## Supplemental Table 6 for "Host genotypes interact with microbial communities to modulate gene expression in the human intestine" (part 40 of 53)

	pid	sid	Intercept_pval	dosage_pval	microbe_pval	interaction_pval	Intercept_effect	dosage_effect	microbe_effect	interaction_effect	Intercept_SE	dosage_SE	microbe_SE	interaction_SE	Intercept_qval	dosage_qval	microbe_qval	interaction_qval	microbe	symbol
125136	ENSG00000100433	rs61977011	0.007411857	0.003995367	0.023169767	0.057525476	0.628365349	-0.639962234	-0.744273307	0.614590476	0.227415201	0.214525238	0.320148578	0.317942817	0.06316662	0.018478992	0.821756268	0.980188821	Bacteria.Firmicutes.Bacilli.Lactobacillales.Carnobacteriaceae.Granulicatella	KCNK10
125137	ENSG00000100462	rs12891954	0.219338625	0.175935919	0.637469935	0.60909859	0.619439122	-0.396489694	-0.368042564	0.233008784	0.499517672	0.289820852	0.777398914	0.453489279	0.37561444	0.186032593	0.882580041	0.99891628	Bacteria.Firmicutes.Bacilli.Lactobacillales.Carnobacteriaceae.Granulicatella	PRMT5
125138	ENSG00000100473	rs12884209	0.753337564	0.087193769	0.287825144	0.501928601	-0.053997259	0.44721539	-0.247908724	-0.279736848	0.171119528	0.257582143	0.231355334	0.414322793	0.614006458	0.123552224	0.837906718	0.99891628	Bacteria.Firmicutes.Bacilli.Lactobacillales.Carnobacteriaceae.Granulicatella	COCH
125139	ENSG00000100483	rs11157729	0.782638078	0.225907913	0.936409112	0.757717033	0.044160117	-0.303682367	0.01754511	-0.109186096	0.159416979	0.248433418	0.219071149	0.352482554	0.624301138	0.21679156	0.907675075	0.99891628	Bacteria.Firmicutes.Bacilli.Lactobacillales.Carnobacteriaceae.Granulicatella	VCPKMT
125140	ENSG00000100503	rs7161495	0.183979692	0.039028243	0.453041001	0.178515377	0.259157172	-0.608412543	-0.202189784	0.493696386	0.193016758	0.288919745	0.267864259	0.363061072	0.350701795	0.077334867	0.855926201	0.99891628	Bacteria.Firmicutes.Bacilli.Lactobacillales.Carnobacteriaceae.Granulicatella	NIN
125141	ENSG00000100504	rs7160537	0.181499039	0.117318321	0.351317431	0.255052772	0.297062646	-0.348355939	0.308881238	-0.348694913	0.219980643	0.219521747	0.32905898	0.303702567	0.348097853	0.146486658	0.837906718	0.99891628	Bacteria.Firmicutes.Bacilli.Lactobacillales.Carnobacteriaceae.Granulicatella	PYGL
125142	ENSG00000100505	rs11623697	0.06911847	0.002789627	0.774804562	0.664935611	-0.379090222	0.827275192	-0.079642406	0.163187176	0.205161767	0.266295704	0.277237526	0.375088072	0.229441961	0.014300942	0.892559493	0.99891628	Bacteria.Firmicutes.Bacilli.Lactobacillales.Carnobacteriaceae.Granulicatella	TRIM9
125143	ENSG00000100522	rs11620764	0.142455494	0.105414689	0.090908275	0.113052736	0.371553943	-0.320213728	-0.625196758	0.483546193	0.25030081	0.195053201	0.364397562	0.301091027	0.319295419	0.13819097	0.821756268	0.99891628	Bacteria.Firmicutes.Bacilli.Lactobacillales.Carnobacteriaceae.Granulicatella	GNPNAT1
125144	ENSG00000100526	rs2268332	0.516090535	0.456997122	0.777160668	0.901049415	-0.182825621	0.169420063	0.104730464	-0.040133772	0.280022127	0.226436704	0.368533198	0.321546104	0.528880112	0.323656582	0.893225119	0.99891628	Bacteria.Firmicutes.Bacilli.Lactobacillales.Carnobacteriaceae.Granulicatella	CDKN3
125145	ENSG00000100554	rs8020850	0.890907358	0.553209918	0.363166024	0.792695457	0.022877544	0.204156364	-0.211294953	-0.127293783	0.16615673	0.342540875	0.230750827	0.482394776	0.652418885	0.359700788	0.840189493	0.99891628	Bacteria.Firmicutes.Bacilli.Lactobacillales.Carnobacteriaceae.Granulicatella	ATP6V1D
125146	ENSG00000100558	rs10137094	0.579123689	0.498983709	0.477207054	0.342194819	-0.104435736	0.227728376	0.184441359	-0.39998293	0.187354325	0.334973699	0.258004842	0.418072791	0.55535201	0.340879753	0.864247789	0.99891628	Bacteria.Firmicutes.Bacilli.Lactobacillales.Carnobacteriaceae.Granulicatella	PLEK2
125147	ENSG00000100568	rs10483801	0.946523866	0.282052782	0.499276103	0.205926668	0.012587872	0.264387719	-0.172493272	-0.439647599	0.186962449	0.243769209	0.253899972	0.344166326	0.663083736	0.244299523	0.865934306	0.99891628	Bacteria.Firmicutes.Bacilli.Lactobacillales.Carnobacteriaceae.Granulicatella	VTI1B
125148	ENSG00000100577	rs2270423	0.150738881	0.098432889	0.679927238	0.454590285	-0.35206773	0.3609502	0.131279018	-0.251361939	0.242169609	0.21534008	0.316795371	0.334157982	0.326651808	0.13233996	0.887101811	0.99891628	Bacteria.Firmicutes.Bacilli.Lactobacillales.Carnobacteriaceae.Granulicatella	GSTZ1
125149	ENSG00000100592	rs2295850	0.548216058	0.270339059	0.913823723	0.481728839	-0.205371598	0.240651839	-0.048334467	-0.225592662	0.340276497	0.216489549	0.444936348	0.318845852	0.541372603	0.23796728	0.904599096	0.99891628	Bacteria.Firmicutes.Bacilli.Lactobacillales.Carnobacteriaceae.Granulicatella	DAAM1
125150	ENSG00000100612	rs3759692	0.485703221	0.395712623	0.650557076	0.453167614	0.127688519	-0.234404841	-0.113755974	-0.292831555	0.182125119	0.2741976	0.249978311	0.388057135	0.513194023	0.298312301	0.882580041	0.99891628	Bacteria.Firmicutes.Bacilli.Lactobacillales.Carnobacteriaceae.Granulicatella	DHRS7
125151	ENSG00000100711	rs28483843	0.893286427	0.29633075	0.245661697	0.030806313	-0.032671451	-0.206532862	-0.44206104	0.623035212	0.242612435	0.196198935	0.3773881	0.282315743	0.652418885	0.251597545	0.829251257	0.980188821	Bacteria.Firmicutes.Bacilli.Lactobacillales.Carnobacteriaceae.Granulicatella	ZFYVE21
125152	ENSG00000100714	rs2987965	0.092058644	0.087855033	0.227016727	0.264413928	0.524524307	-0.403581041	-0.583522318	0.40997709	0.306831027	0.232946869	0.47851602	0.364231771	0.263254226	0.123931793	0.821796984	0.99891628	Bacteria.Firmicutes.Bacilli.Lactobacillales.Carnobacteriaceae.Granulicatella	MTHFD1
125153	ENSG00000100726	rs11648142	0.429144325	0.784977934	0.342928465	0.592691036	-0.187806186	-0.094505624	0.307031064	0.238369471	0.236070226	0.344972875	0.321408551	0.443431257	0.487317644	0.441151949	0.837906718	0.99891628	Bacteria.Firmicutes.Bacilli.Lactobacillales.Carnobacteriaceae.Granulicatella	TELO2
125154	ENSG00000100731	rs4899382	0.943810304	0.684927655	0.594498587	0.797807964	-0.023387419	0.095849076	-0.23708428	0.080849891	0.330562058	0.235187256	0.44320931	0.314320011	0.663083736	0.404639467	0.877592829	0.99891628	Bacteria.Firmicutes.Bacilli.Lactobacillales.Carnobacteriaceae.Granulicatella	PCNX1
125155	ENSG00000100739	rs2991533	0.039602011	2.51E-05	0.25538179	0.00734363	0.32806004	-1.557568367	-0.254984978	1.263528717	0.156257523	0.343630672	0.222239427	0.456733151	0.172809032	0.000480128	0.829272454	0.980188821	Bacteria.Firmicutes.Bacilli.Lactobacillales.Carnobacteriaceae.Granulicatella	BDKRB1
125156	ENSG00000100749	rs7149912	0.597132466	0.224373639	0.705762251	0.334110338	-0.106123863	0.486383588	0.102224276	-0.522508514	0.199819063	0.396566852	0.269584199	0.537012625	0.561640759	0.216551216	0.890378028	0.99891628	Bacteria.Firmicutes.Bacilli.Lactobacillales.Carnobacteriaceae.Granulicatella	VRK1
125157	ENSG00000100804	rs7147308	0.781560249	0.852602518	0.904149772	0.952848958	-0.061607308	-0.048787268	0.038326218	0.019827706	0.221274555	0.261554003	0.31704818	0.334054596	0.624301138	0.463586675	0.904599096	0.99891628	Bacteria.Firmicutes.Bacilli.Lactobacillales.Carnobacteriaceae.Granulicatella	PSMB5
125158	ENSG00000100852	rs11850261	0.888404381	0.424644045	0.361913093	0.806395329	0.043371334	0.172485936	-0.391413794	-0.077304494	0.307889381	0.214702636	0.426333411	0.314162512	0.652418885	0.311350951	0.840189493	0.99891628	Bacteria.Firmicutes.Bacilli.Lactobacillales.Carnobacteriaceae.Granulicatella	ARHGAP5
125159	ENSG00000100883	rs17508632	0.992084489	0.531179516	0.210652211	0.254971974	0.002026242	-0.209195728	0.374790312	-0.496809192	0.203469905	0.332307985	0.296495623	0.432631256	0.674965344	0.351826041	0.821756268	0.99891628	Bacteria.Firmicutes.Bacilli.Lactobacillales.Carnobacteriaceae.Granulicatella	SRP54
125160	ENSG00000100890	rs57275892	0.705117298	0.361659867	0.466153921	0.312932093	0.07401679	0.289305727	-0.195969099	-0.411925741	0.194747563	0.314948647	0.267352104	0.405094866	0.602505025	0.281423412	0.862615641	0.99891628	Bacteria.Firmicutes.Bacilli.Lactobacillales.Carnobacteriaceae.Granulicatella	PRORP
125161	ENSG00000100908	rs2236352	0.705978433	0.232659201	0.818916674	0.663426401	0.078366074	-0.363183754	0.070265855	0.176965236	0.206825289	0.301497078	0.305698729	0.404811692	0.602505025	0.219727366	0.896015102	0.99891628	Bacteria.Firmicutes.Bacilli.Lactobacillales.Carnobacteriaceae.Granulicatella	EMC9
125162	ENSG00000100991	rs3736802	0.840794351	0.978860167	0.870537879	0.736845697	-0.066061648	-0.007184875	-0.069350762	0.118853805	0.327571629	0.270122485	0.423877606	0.352207601	0.636513015	0.493997061	0.903224293	0.99891628	Bacteria.Firmicutes.Bacilli.Lactobacillales.Carnobacteriaceae.Granulicatella	TRPC4AP
125163	ENSG00000100994	rs2281562	0.929439322	0.337598587	0.511909629	0.75839103	0.015879473	-0.268915222	0.181131533	-0.114650312	0.178643884	0.278396386	0.274676	0.371189143	0.659868409	0.271430217	0.86919936	0.99891628	Bacteria.Firmicutes.Bacilli.Lactobacillales.Carnobacteriaceae.Granulicatella	PYGB
125164	ENSG00000100997	rs3827014	0.163064726	0.126633173	0.378830576	0.567554678	0.481129487	-0.350744273	-0.396861497	0.183314854	0.341086485	0.226718126	0.447921317	0.319062873	0.339527241	0.153852211	0.841536884	0.99891628	Bacteria.Firmicutes.Bacilli.Lactobacillales.Carnobacteriaceae.Granulicatella	ABHD12
125165	ENSG00000101019	rs6142377	0.411256783	0.425194786	0.448244016	0.57774902	-0.272131233	0.199586048	-0.348335008	0.183523581	0.32908639	0.248732707	0.45659604	0.32804348	0.476774875	0.311411641	0.855393509	0.99891628	Bacteria.Firmicutes.Bacilli.Lactobacillales.Carnobacteriaceae.Granulicatella	UQCC1
125166	ENSG00000101109	rs8000	0.49036812	0.549314841	0.791721528	0.452399565	0.249599778	-0.154925256	0.122498758	-0.260047982	0.359862183	0.257401422	0.462000739	0.344025	0.515959713	0.358032435	0.893225119	0.99891628	Bacteria.Firmicutes.Bacilli.Lactobacillales.Carnobacteriaceae.Granulicatella	STK4
125167	ENSG00000101115	rs6096585	0.469143916	0.304326803	0.993287324	0.602857559	0.137050056	-0.267861942	0.002137606	0.208031957	0.188236584	0.258739302	0.253117326	0.397911607	0.506598251	0.255363485	0.913203643	0.99891628	Bacteria.Firmicutes.Bacilli.Lactobacillales.Carnobacteriaceae.Granulicatella	SALL4
125168	ENSG00000101158	rs6070684	0.893377447	0.975901649	0.60828162	0.416084325	-0.026783088	-0.011129545	0.144432205	-0.364701007	0.199057313	0.36704355	0.280457176	0.445636836	0.652418885	0.493997061	0.878915808	0.99891628	Bacteria.Firmicutes.Bacilli.Lactobacillales.Carnobacteriaceae.Granulicatella	NELFCD
125169	ENSG00000101181	rs6089332	0.013929286	0.004923721	0.348634647	0.39588435	-0.460773083	0.821701888	0.247653853	-0.299000557	0.182381984	0.282381211	0.262357241	0.349886995	0.095074123	0.02112028	0.837906718	0.99891628	Bacteria.Firmicutes.Bacilli.Lactobacillales.Carnobacteriaceae.Granulicatella	MTG2
125170	ENSG00000101187	rs2236553	0.006789158	0.024054903	0.254836823	0.548320759	-1.121926716	0.58407002	0.684770929	-0.222062817	0.401407741	0.252901187	0.596140769	0.368028456	0.060122272	0.057746048	0.829272454	0.99891628	Bacteria.Firmicutes.Bacilli.Lactobacillales.Carnobacteriaceae.Granulicatella	SLCO4A1
125171	ENSG00000101194	rs11086147	0.002872123	0.003743031	0.455357461	0.976204132	-0.625759731	0.657859275	0.220112773	0.008936737	0.202073067	0.218862986	0.293116021	0.298474088	0.036601658	0.017848169	0.856430643	0.99891628	Bacteria.Firmicutes.Bacilli.Lactobacillales.Carnobacteriaceae.Granulicatella	SLC17A9
125172	ENSG00000101298	rs6040904	0.896877699	0.237608281	0.704570452	0.232064858	0.024735024	-0.268319691	-0.108755778	0.398747598	0.190113299	0.225138526	0.28559392	0.330594812	0.652418885	0.222512836	0.890378028	0.99891628	Bacteria.Firmicutes.Bacilli.Lactobacillales.Carnobacteriaceae.Granulicatella	SNPH
125173	ENSG00000101307	rs3761268	0.063139168	0.010456894	0.481489205	0.690855024	-0.341364945	0.716856925	0.182290524	-0.150246642	0.180608398	0.271986501	0.257502573	0.376138484	0.219288868	0.034521761	0.864247789	0.99891628	Bacteria.Firmicutes.Bacilli.Lactobacillales.Carnobacteriaceae.Granulicatella	SIRPB1
125174	ENSG00000101337	rs373468064	0.111417597	0.061131945	0.163007936	0.056445299	-0.33710508	0.557853121	0.440313855	-0.749787882	0.208933854	0.292828514	0.31210835	0.386152258	0.287002185	0.102116543	0.821756268	0.980188821	Bacteria.Firmicutes.Bacilli.Lactobacillales.Carnobacteriaceae.Granulicatella	TM9SF4
125175	ENSG00000101342	rs1291131	0.779509613	0.806917668	0.771128799	0.860921948	-0.048085932	-0.109441204	0.074061733	-0.090590138	0.171060671	0.445992988	0.253551977	0.515049912	0.623786601	0.449292066	0.892055691	0.99891628	Bacteria.Firmicutes.Bacilli.Lactobacillales.Carnobacteriaceae.Granulicatella	TLDC2
125176	ENSG00000101363	rs6032665	0.94031838	0.127392237	0.958279777	0.418612334	0.014649066	-0.453639894	-0.013712209	0.350416253	0.194916914	0.293825718	0.261127922	0.43052416	0.662509454	0.154278995	0.908566468	0.99891628	Bacteria.Firmicutes.Bacilli.Lactobacillales.Carnobacteriaceae.Granulicatella	MANBAL
125177	ENSG00000101367	rs6141830	0.80195545	0.68010894	0.577757369	0.364690618	-0.052498079	0.102783034	-0.153328816	0.352622304	0.208466835	0.248179764	0.274077176	0.386325026	0.629983225	0.40273886	0.870381392	0.99891628	Bacteria.Firmicutes.Bacilli.Lactobacillales.Carnobacteriaceae.Granulicatella	MAPRE1
125178	ENSG00000101384	rs62185096	0.968393588	0.849047328	0.098173855	0.0193617	0.007740408	-0.036141105	-0.457256278	0.688981913	0.194611058	0.189138458	0.272581138	0.287416226	0.671919242	0.462515989	0.821756268	0.980188821	Bacteria.Firmicutes.Bacilli.Lactobacillales.Carnobacteriaceae.Granulicatella	JAG1
125179	ENSG00000101443	rs11696501	0.088246426	0.182102213	0.743681734	0.488995675	-0.318457419	0.386798068	0.087721383	0.265008952	0.184045183	0.286832604	0.267152982	0.380868244	0.257366286	0.189791316	0.892055691	0.99891628	Bacteria.Firmicutes.Bacilli.Lactobacillales.Carnobacteriaceae.Granulicatella	WFDC2
125180	ENSG00000101474	rs6138458	0.90610178	0.579958177	0.554700666	0.452799189	-0.025186583	0.178114359	-0.17854832	0.336249631	0.21270502	0.320237045	0.300706669	0.445229531	0.654508826	0.368918142	0.86919936	0.99891628	Bacteria.Firmicutes.Bacilli.Lactobacillales.Carnobacteriaceae.Granulicatella	APMAP
125181	ENSG00000101574	rs7245104	0.913670884	0.865110587	0.410293558	0.743717397	0.029200249	0.04397134	-0.330048239	0.113102043	0.268321118	0.257842462	0.398300035	0.344498778	0.656262262	0.466638671	0.85451047	0.99891628	Bacteria.Firmicutes.Bacilli.Lactobacillales.Carnobacteriaceae.Granulicatella	METTL4
125182	ENSG00000101624	rs35699948	0.972366934	0.211278412	0.465995092	0.377378682	0.008523334	0.340968481	-0.239139186	-0.305268889	0.245124481	0.270114022	0.326130514	0.343490913	0.672680573	0.208781358	0.862615641	0.99891628	Bacteria.Firmicutes.Bacilli.Lactobacillales.Carnobacteriaceae.Granulicatella	CEP76
125183	ENSG00000101639	rs529620	0.00029223	0.000269514	0.191430717	0.461140616	0.987744752	-0.659735314	-0.506041567	0.189093496	0.258203086	0.171368634	0.383396037	0.255083329	0.009324815	0.002755846	0.821756268	0.99891628	Bacteria.Firmicutes.Bacilli.Lactobacillales.Carnobacteriaceae.Granulicatella	CEP192
125184	ENSG00000101695	rs9946075	0.568691427	0.799985751	0.121939187	0.665315283	0.142503684	0.049541817	-0.595306639	0.124806241	0.248761763	0.194748043	0.379945763	0.287215982	0.550575468	0.447194818	0.821756268	0.99891628	Bacteria.Firmicutes.Bacilli.Lactobacillales.Carnobacteriaceae.Granulicatella	RNF125
125185	ENSG00000101751	rs1893958	0.159619354	0.010718667	0.235666633	0.146558533	0.233843582	-0.376644515	0.271964515	-0.328940433	0.164400733	0.143410959	0.227243471	0.223907359	0.334840676	0.03505938	0.829251257	0.99891628	Bacteria.Firmicutes.Bacilli.Lactobacillales.Carnobacteriaceae.Granulicatella	POLI
125186	ENSG00000102471	rs2760102	0.904912731	0.371872494	0.101048091	0.833920804	0.027294829	0.207665836	-0.524043858	0.064231332	0.22761324	0.230972955	0.315113446	0.305127312	0.654205288	0.28712621	0.821756268	0.99891628	Bacteria.Firmicutes.Bacilli.Lactobacillales.Carnobacteriaceae.Granulicatella	NDFIP2
125187	ENSG00000102547	rs7982598	0.886573137	0.916990279	0.511240495	0.500627071	-0.064291179	-0.028423823	0.399729846	-0.247097532	0.448979086	0.271672011	0.605205272	0.364865039	0.652418885	0.479712655	0.86919936	0.99891628	Bacteria.Firmicutes.Bacilli.Lactobacillales.Carnobacteriaceae.Granulicatella	CAB39L
125188	ENSG00000102595	rs475882	0.710735647	0.682859239	0.879182232	0.914032957	-0.211973418	0.138391689	-0.115771994	0.047558239	0.569100533	0.337231336	0.758681755	0.438860681	0.603191028	0.403795816	0.904322845	0.99891628	Bacteria.Firmicutes.Bacilli.Lactobacillales.Carnobacteriaceae.Granulicatella	UGGT2
125189	ENSG00000102606	rs4773342	0.176217971	0.173828925	0.011333885	0.010453508	0.343265811	-0.322662687	-0.871151146	0.778221925	0.251082028	0.23469008	0.334382712	0.295255688	0.34650466	0.184423206	0.821756268	0.980188821	Bacteria.Firmicutes.Bacilli.Lactobacillales.Carnobacteriaceae.Granulicatella	ARHGEF7
125190	ENSG00000102699	rs7324258	0.428775671	0.45600084	0.560258329	0.584880525	0.154297361	-0.165884089	-0.155414385	0.168510779	0.193794435	0.221218643	0.265472695	0.306959691	0.487115705	0.323440997	0.86919936	0.99891628	Bacteria.Firmicutes.Bacilli.Lactobacillales.Carnobacteriaceae.Granulicatella	PARP4
125191	ENSG00000102710	rs1199963	0.638260799	0.633440899	0.61728796	0.61752815	-0.287812785	0.160860374	-0.387571985	0.215375096	0.609367643	0.335745219	0.77194534	0.429266228	0.57552391	0.38715985	0.878915808	0.99891628	Bacteria.Firmicutes.Bacilli.Lactobacillales.Carnobacteriaceae.Granulicatella	SUPT20H
125192	ENSG00000102743	rs3742243	0.651880765	0.461542193	0.136721279	0.932840733	0.082801113	0.322106731	-0.401896954	-0.044750713	0.182697363	0.434906714	0.266782773	0.529009572	0.582455829	0.325949163	0.821756268	0.99891628	Bacteria.Firmicutes.Bacilli.Lactobacillales.Carnobacteriaceae.Granulicatella	SLC25A15
125193	ENSG00000102753	rs9568330	0.255652234	0.072712276	0.205736123	0.538037417	-0.34235829	0.468077177	-0.510618326	0.208629723	0.298563637	0.256651325	0.399553862	0.33703508	0.400669245	0.111827211	0.821756268	0.99891628	Bacteria.Firmicutes.Bacilli.Lactobacillales.Carnobacteriaceae.Granulicatella	KPNA3
125194	ENSG00000102837	rs9568785	0.184999402	0.013542418	0.394521417	0.433041422	0.260764798	-0.47315902	0.225661882	-0.21038779	0.194671891	0.186482926	0.263302299	0.266711901	0.350701795	0.040534425	0.846906762	0.99891628	Bacteria.Firmicutes.Bacilli.Lactobacillales.Carnobacteriaceae.Granulicatella	OLFM4
125195	ENSG00000102858	rs841229	0.169748404	0.292589612	0.498786544	0.928996319	-0.489461493	0.268487541	0.317746565	0.033567336	0.352590614	0.253068586	0.467169262	0.375269711	0.343257001	0.249568395	0.865934306	0.99891628	Bacteria.Firmicutes.Bacilli.Lactobacillales.Carnobacteriaceae.Granulicatella	MGRN1
125196	ENSG00000102934	rs11648683	0.212112412	0.334745829	0.751653331	0.944600613	-0.363103304	0.238476329	0.126108245	-0.02311262	0.288181032	0.245420854	0.396838468	0.331346126	0.371121282	0.269918114	0.892055691	0.99891628	Bacteria.Firmicutes.Bacilli.Lactobacillales.Carnobacteriaceae.Granulicatella	PLLP
125197	ENSG00000102978	rs223874	0.500725121	0.454426864	0.055193519	0.022706433	-0.217578464	0.154769575	0.896832889	-0.696294876	0.321350896	0.205674252	0.459463575	0.298456091	0.522708053	0.322924363	0.821756268	0.980188821	Bacteria.Firmicutes.Bacilli.Lactobacillales.Carnobacteriaceae.Granulicatella	POLR2C
125198	ENSG00000102996	rs1050779	0.036024949	0.019249496	0.294196828	0.656499283	-0.355250583	0.464421424	0.2458787	-0.130408397	0.165976676	0.193551109	0.232537607	0.291887514	0.164217871	0.05043442	0.837906718	0.99891628	Bacteria.Firmicutes.Bacilli.Lactobacillales.Carnobacteriaceae.Granulicatella	MMP15
125199	ENSG00000103021	rs11642943	0.372084863	0.239944081	0.982387734	0.361323093	-0.164453416	0.424206745	-0.005643632	0.426360569	0.182992386	0.357732077	0.254684466	0.463823973	0.462296873	0.223703542	0.913203643	0.99891628	Bacteria.Firmicutes.Bacilli.Lactobacillales.Carnobacteriaceae.Granulicatella	CCDC113
125200	ENSG00000103044	rs111792934	0.362610636	0.040921927	0.559587532	0.342473974	-0.161181625	0.585676056	-0.142916182	0.406568349	0.175818223	0.280872008	0.243705762	0.425203577	0.456668715	0.079558778	0.86919936	0.99891628	Bacteria.Firmicutes.Bacilli.Lactobacillales.Carnobacteriaceae.Granulicatella	HAS3
125201	ENSG00000103064	rs2863979	0.175510905	0.202315681	0.526680252	0.757098236	-0.536976827	0.295928913	0.347997149	-0.103422302	0.392120875	0.229795657	0.546773002	0.332996723	0.345809104	0.202173299	0.86919936	0.99891628	Bacteria.Firmicutes.Bacilli.Lactobacillales.Carnobacteriaceae.Granulicatella	SLC7A6
125202	ENSG00000103121	rs1453328	0.472689989	0.54963467	0.955575999	0.981254674	-0.154584634	0.139373277	-0.016297124	0.009265452	0.214030973	0.231748582	0.291446375	0.392850939	0.508041059	0.358032435	0.908061572	0.99891628	Bacteria.Firmicutes.Bacilli.Lactobacillales.Carnobacteriaceae.Granulicatella	CMC2
125203	ENSG00000103126	rs183573767	0.726176917	0.408480048	0.112340105	0.063826036	-0.053371669	-0.204551034	0.348767312	-0.660080759	0.151749497	0.245891949	0.216729794	0.350165415	0.606118815	0.304369489	0.821756268	0.980188821	Bacteria.Firmicutes.Bacilli.Lactobacillales.Carnobacteriaceae.Granulicatella	AXIN1
125204	ENSG00000103148	rs2562191	0.066767407	0.002662765	0.647361967	0.197382729	0.446365526	-0.70100174	-0.153615849	0.410407917	0.239463838	0.224508788	0.334287283	0.315171106	0.224262153	0.01384258	0.882580041	0.99891628	Bacteria.Firmicutes.Bacilli.Lactobacillales.Carnobacteriaceae.Granulicatella	NPRL3
125205	ENSG00000103194	rs3180185	0.214968942	0.253155397	0.200258864	0.323736224	0.286162868	-0.290335462	-0.434293175	0.357173016	0.228554641	0.251854944	0.335683834	0.35924145	0.37325377	0.229461383	0.821756268	0.99891628	Bacteria.Firmicutes.Bacilli.Lactobacillales.Carnobacteriaceae.Granulicatella	USP10
125206	ENSG00000103196	rs72799589	0.708893581	0.744425856	0.601263038	0.347993629	0.069312904	-0.152782827	-0.132415218	0.557973489	0.184854886	0.466700897	0.252164336	0.590309973	0.603043009	0.426470746	0.877592829	0.99891628	Bacteria.Firmicutes.Bacilli.Lactobacillales.Carnobacteriaceae.Granulicatella	CRISPLD2
125207	ENSG00000103199	rs74702231	0.49717622	0.854967709	0.738150636	0.729426352	-0.116287558	0.060858005	0.083951539	0.151591118	0.170330988	0.331649886	0.250067848	0.436409592	0.519933305	0.463766994	0.892055691	0.99891628	Bacteria.Firmicutes.Bacilli.Lactobacillales.Carnobacteriaceae.Granulicatella	ZNF500
125208	ENSG00000103202	rs7189866	0.083343199	0.104556071	0.561480354	0.964138126	-0.49752688	0.385372033	0.223826627	-0.014507651	0.282969136	0.234152558	0.383529154	0.321447111	0.249417087	0.137350938	0.86919936	0.99891628	Bacteria.Firmicutes.Bacilli.Lactobacillales.Carnobacteriaceae.Granulicatella	NME4
125209	ENSG00000103226	rs144648477	0.005078258	2.49E-05	0.812282949	0.471686639	0.509421036	-0.811882212	-0.0594137	0.196623689	0.175724766	0.179007949	0.249182593	0.271618033	0.051389573	0.000480128	0.894470164	0.99891628	Bacteria.Firmicutes.Bacilli.Lactobacillales.Carnobacteriaceae.Granulicatella	NOMO3
125210	ENSG00000103227	rs3803698	0.300457674	0.880086284	0.050297655	0.150221964	-0.257684745	0.039808093	0.680053779	-0.510440983	0.246908617	0.262854295	0.341067058	0.350655044	0.426380982	0.470557055	0.821756268	0.99891628	Bacteria.Firmicutes.Bacilli.Lactobacillales.Carnobacteriaceae.Granulicatella	LMF1
125211	ENSG00000103253	rs11248946	0.112717621	0.316868597	0.167538758	0.77842353	-0.354613661	0.284250855	0.431175348	-0.12371757	0.220598844	0.281838053	0.308972582	0.437896317	0.287791813	0.261979945	0.821756268	0.99891628	Bacteria.Firmicutes.Bacilli.Lactobacillales.Carnobacteriaceae.Granulicatella	HAGHL
125212	ENSG00000103260	rs73489324	0.056010146	0.047900912	0.033913306	0.044179963	-0.405353824	0.601374175	0.609393038	-0.880247324	0.208384404	0.298338144	0.281320115	0.42905355	0.201450529	0.087043816	0.821756268	0.980188821	Bacteria.Firmicutes.Bacilli.Lactobacillales.Carnobacteriaceae.Granulicatella	METRN
125213	ENSG00000103342	rs33621	0.479787966	0.654079611	0.210272203	0.303061845	0.176969749	-0.107479322	-0.427093663	0.349987884	0.249015526	0.238764958	0.337587933	0.337177903	0.5103105	0.39366889	0.821756268	0.99891628	Bacteria.Firmicutes.Bacilli.Lactobacillales.Carnobacteriaceae.Granulicatella	GSPT1
125214	ENSG00000103351	rs66518404	0.169130862	0.06565246	0.977141904	0.817091591	-0.247746193	0.737000428	-0.007424297	0.113712464	0.17820561	0.393717891	0.258136583	0.489691627	0.343257001	0.106124707	0.913203643	0.99891628	Bacteria.Firmicutes.Bacilli.Lactobacillales.Carnobacteriaceae.Granulicatella	CLUAP1
125215	ENSG00000103356	rs7202632	0.096594233	0.08568631	0.762317468	0.759010032	-1.388453292	0.771440187	0.313908925	-0.174795024	0.823711088	0.442153805	1.033640488	0.567413571	0.267328143	0.122702522	0.892055691	0.99891628	Bacteria.Firmicutes.Bacilli.Lactobacillales.Carnobacteriaceae.Granulicatella	EARS2
125216	ENSG00000103495	rs74249933	0.700601769	0.30550153	0.482852349	0.248092176	0.077401715	-0.263522474	-0.196884829	0.396642777	0.200426484	0.255171668	0.278988493	0.340378448	0.601142125	0.255824436	0.86460888	0.99891628	Bacteria.Firmicutes.Bacilli.Lactobacillales.Carnobacteriaceae.Granulicatella	MAZ
125217	ENSG00000103510	rs1549293	0.708958677	0.502608617	0.61404509	0.39223986	0.091384223	-0.144451017	0.163118532	-0.255181496	0.243775435	0.21429057	0.32191518	0.296305416	0.603043009	0.341634396	0.878915808	0.99891628	Bacteria.Firmicutes.Bacilli.Lactobacillales.Carnobacteriaceae.Granulicatella	KAT8
125218	ENSG00000103534	rs1981454	0.357356753	0.173054605	0.91281882	0.958076618	0.264771284	-0.289028564	0.047543895	-0.016492262	0.28565314	0.209842608	0.432593815	0.31254635	0.456117848	0.183911135	0.904599096	0.99891628	Bacteria.Firmicutes.Bacilli.Lactobacillales.Carnobacteriaceae.Granulicatella	TMC5
125219	ENSG00000103591	rs3743347	0.358269213	0.311934659	0.222649215	0.472466724	0.194254753	-0.260141318	-0.34903901	0.257914333	0.209975886	0.25529656	0.283514704	0.356915938	0.456493942	0.259602614	0.821756268	0.99891628	Bacteria.Firmicutes.Bacilli.Lactobacillales.Carnobacteriaceae.Granulicatella	AAGAB
125220	ENSG00000103599	rs12912845	0.3218872	0.886212207	0.43628731	0.022507919	-0.255619851	0.031846279	-0.260974364	0.683567292	0.256112296	0.221688937	0.333198108	0.292553536	0.43742379	0.472763416	0.855393509	0.980188821	Bacteria.Firmicutes.Bacilli.Lactobacillales.Carnobacteriaceae.Granulicatella	IQCH
125221	ENSG00000103642	rs2729835	0.249294713	0.15430909	0.520616497	0.668573013	-0.433914784	0.346403225	-0.324132984	0.14287643	0.373320552	0.240388912	0.501871239	0.332245803	0.396150114	0.171158265	0.86919936	0.99891628	Bacteria.Firmicutes.Bacilli.Lactobacillales.Carnobacteriaceae.Granulicatella	LACTB
125222	ENSG00000103671	rs12916779	0.014932818	0.01003138	0.571510265	0.600150054	1.543989561	-0.902346467	-0.483472627	0.247523936	0.617727657	0.340351362	0.85018166	0.469929609	0.100036672	0.033825381	0.86919936	0.99891628	Bacteria.Firmicutes.Bacilli.Lactobacillales.Carnobacteriaceae.Granulicatella	TRIP4
125223	ENSG00000103707	rs28583784	0.169838235	0.113674809	0.532139209	0.473691175	0.631164363	-0.436174356	-0.414335012	0.278624134	0.454765383	0.272071676	0.659717831	0.386647776	0.343257001	0.144219837	0.86919936	0.99891628	Bacteria.Firmicutes.Bacilli.Lactobacillales.Carnobacteriaceae.Granulicatella	MTFMT
125224	ENSG00000103740	rs1554377	0.012241236	0.008667731	0.405128953	0.993834763	-0.651151049	0.552006457	0.319977404	-0.002508713	0.252777323	0.204024725	0.381894821	0.32343859	0.087043411	0.031219176	0.850658616	0.99891628	Bacteria.Firmicutes.Bacilli.Lactobacillales.Carnobacteriaceae.Granulicatella	ACSBG1
125225	ENSG00000103811	rs2289702	0.949950661	0.589898704	0.494119631	0.931683756	-0.010827098	-0.221555227	0.165647872	-0.048217108	0.171837188	0.409054326	0.240910421	0.56031003	0.664104573	0.371941104	0.865749353	0.99891628	Bacteria.Firmicutes.Bacilli.Lactobacillales.Carnobacteriaceae.Granulicatella	CTSH
125226	ENSG00000103852	rs12911898	0.019830361	0.005518359	0.09999628	0.217379151	0.470247201	-0.872334706	-0.448006646	0.541911123	0.196954204	0.304008235	0.268542558	0.435121546	0.120882763	0.022829414	0.821756268	0.99891628	Bacteria.Firmicutes.Bacilli.Lactobacillales.Carnobacteriaceae.Granulicatella	TTC23
125227	ENSG00000103855	rs12591553	0.680302468	0.087971333	0.993923174	0.111237156	0.106613663	-0.406049598	-0.002599978	0.498318036	0.257594377	0.234459519	0.340081966	0.308692967	0.593081346	0.12400338	0.913203643	0.99891628	Bacteria.Firmicutes.Bacilli.Lactobacillales.Carnobacteriaceae.Granulicatella	CD276
125228	ENSG00000103932	rs2297378	0.153101016	0.069056545	0.683081591	0.672319041	0.42398947	-0.386224638	0.167693315	-0.135014518	0.293354355	0.208975127	0.408936791	0.317784231	0.32787393	0.108926457	0.887101811	0.99891628	Bacteria.Firmicutes.Bacilli.Lactobacillales.Carnobacteriaceae.Granulicatella	RPAP1
125229	ENSG00000104047	rs12907661	0.125400036	0.139945968	0.12641283	0.222483801	0.388936277	-0.270746523	-0.585192317	0.34223294	0.25057319	0.181224697	0.3780398	0.277885793	0.298612475	0.162548516	0.821756268	0.99891628	Bacteria.Firmicutes.Bacilli.Lactobacillales.Carnobacteriaceae.Granulicatella	DTWD1
125230	ENSG00000104154	rs80167639	0.037760051	0.02966154	0.0624032	0.568840944	0.415049459	-0.503780352	-0.490496483	0.188553196	0.19576755	0.226644695	0.258765653	0.329275818	0.168516184	0.065390764	0.821756268	0.99891628	Bacteria.Firmicutes.Bacilli.Lactobacillales.Carnobacteriaceae.Granulicatella	SLC30A4
125231	ENSG00000104219	rs2517063	0.01622767	0.030860924	0.175317474	0.933019443	0.562045477	-0.470908171	-0.417330568	-0.025948994	0.227824922	0.213454578	0.304612197	0.307570081	0.105406816	0.067016362	0.821756268	0.99891628	Bacteria.Firmicutes.Bacilli.Lactobacillales.Carnobacteriaceae.Granulicatella	ZDHHC2
125232	ENSG00000104267	rs2307075	0.172258398	0.058627064	0.33512277	0.100119267	-0.392193913	0.43000474	0.42745551	-0.580890898	0.284208423	0.223457564	0.44024884	0.34832439	0.343257001	0.099375383	0.837906718	0.99891628	Bacteria.Firmicutes.Bacilli.Lactobacillales.Carnobacteriaceae.Granulicatella	CA2
125233	ENSG00000104341	rs936664	0.004295767	0.009464815	0.112737807	0.23607678	0.91782405	-0.624272589	-0.746994383	0.409259067	0.31029952	0.233553169	0.464718482	0.342264453	0.046465844	0.03251964	0.821756268	0.99891628	Bacteria.Firmicutes.Bacilli.Lactobacillales.Carnobacteriaceae.Granulicatella	LAPTM4B
125234	ENSG00000104361	rs113179135	0.907796425	0.219593996	0.554857743	0.494804374	-0.02118062	0.436911134	-0.160744374	-0.326784791	0.182177072	0.352524006	0.270829442	0.476017519	0.655266709	0.213682555	0.86919936	0.99891628	Bacteria.Firmicutes.Bacilli.Lactobacillales.Carnobacteriaceae.Granulicatella	NIPAL2
125235	ENSG00000104369	rs17254048	0.204164851	0.224806749	0.914337992	0.627105848	-0.271717237	0.293502733	0.031694309	0.164080947	0.211870703	0.239530068	0.293516192	0.336171503	0.366173785	0.216571007	0.904599096	0.99891628	Bacteria.Firmicutes.Bacilli.Lactobacillales.Carnobacteriaceae.Granulicatella	JPH1
125236	ENSG00000104388	rs652422	0.421589775	0.152155009	0.332725556	0.832426804	-0.18026935	0.293945367	-0.329231598	0.066330626	0.222910792	0.202902376	0.3373958	0.312247926	0.48358922	0.17036764	0.837906718	0.99891628	Bacteria.Firmicutes.Bacilli.Lactobacillales.Carnobacteriaceae.Granulicatella	RAB2A
125237	ENSG00000104442	rs7835313	0.001554099	0.004635224	0.080735155	0.701280257	0.874182346	-0.561831092	-0.686490835	0.110513778	0.264777462	0.191673486	0.387051105	0.286851631	0.024711297	0.020287501	0.821756268	0.99891628	Bacteria.Firmicutes.Bacilli.Lactobacillales.Carnobacteriaceae.Granulicatella	ARMC1
125238	ENSG00000104490	rs533489	0.971808979	0.959477217	0.395200478	0.232139038	0.010258328	-0.011743187	0.338388501	-0.378190567	0.289180088	0.230245251	0.395402469	0.313601694	0.672680573	0.490809121	0.846906762	0.99891628	Bacteria.Firmicutes.Bacilli.Lactobacillales.Carnobacteriaceae.Granulicatella	NCALD
125239	ENSG00000104497	rs10504741	0.009673181	0.001584501	0.676787383	0.792285992	0.661504074	-0.596211482	-0.140712574	-0.07010701	0.248236397	0.180931811	0.336061935	0.265142514	0.07551385	0.009521898	0.887101811	0.99891628	Bacteria.Firmicutes.Bacilli.Lactobacillales.Carnobacteriaceae.Granulicatella	SNX16
125240	ENSG00000104518	rs13255282	0.105247043	0.181244066	0.147916905	0.334621238	-0.322673605	0.285669759	0.398385046	-0.330451476	0.19645507	0.211418778	0.272104597	0.339986079	0.279422875	0.189736336	0.821756268	0.99891628	Bacteria.Firmicutes.Bacilli.Lactobacillales.Carnobacteriaceae.Granulicatella	GSDMD
125241	ENSG00000104522	rs67210953	0.118278419	0.378613285	0.675997877	0.718235738	-0.420350466	0.176590879	0.166954425	0.107237837	0.26559659	0.199219535	0.397703655	0.295937276	0.292490067	0.290477521	0.887101811	0.99891628	Bacteria.Firmicutes.Bacilli.Lactobacillales.Carnobacteriaceae.Granulicatella	GFUS
125242	ENSG00000104537	rs4418323	0.616342289	0.195412566	0.883059275	0.809986448	0.109499931	-0.307528584	0.045226171	-0.081542108	0.217510333	0.235114554	0.306280587	0.337775514	0.569486109	0.19767682	0.904322845	0.99891628	Bacteria.Firmicutes.Bacilli.Lactobacillales.Carnobacteriaceae.Granulicatella	ANXA13
125243	ENSG00000104611	rs79551721	0.214649279	0.042045725	0.549909564	0.711417863	-0.229271319	0.651541859	0.15336062	-0.183456199	0.182986976	0.314244169	0.255182808	0.493758733	0.37325377	0.080754333	0.86919936	0.99891628	Bacteria.Firmicutes.Bacilli.Lactobacillales.Carnobacteriaceae.Granulicatella	SH2D4A
125244	ENSG00000104613	rs10112589	0.731519562	0.221574452	0.48199636	0.976439103	-0.066930312	0.384292613	-0.191802086	0.012545547	0.194247775	0.311417137	0.271253446	0.423183058	0.607078263	0.21472605	0.864247789	0.99891628	Bacteria.Firmicutes.Bacilli.Lactobacillales.Carnobacteriaceae.Granulicatella	INTS10
125245	ENSG00000104689	rs13278062	0.002451827	0.000158089	0.132622984	0.056225719	0.888397636	-0.85314991	-0.570977533	0.576295942	0.282009701	0.212844679	0.374988799	0.296529529	0.034201397	0.001954058	0.821756268	0.980188821	Bacteria.Firmicutes.Bacilli.Lactobacillales.Carnobacteriaceae.Granulicatella	TNFRSF10A
125246	ENSG00000104756	rs67144712	0.988619492	0.260567613	0.48160097	0.489672019	-0.003044559	0.225302298	-0.209795044	-0.202128549	0.212638896	0.198540844	0.296431157	0.290951485	0.674780674	0.233163366	0.864247789	0.99891628	Bacteria.Firmicutes.Bacilli.Lactobacillales.Carnobacteriaceae.Granulicatella	KCTD9
125247	ENSG00000104774	rs10415457	0.034980398	0.04368859	0.083718026	0.124253754	-0.660080723	0.530656058	0.689257908	-0.515988387	0.306590827	0.258034631	0.392503377	0.331399708	0.161183303	0.082399245	0.821756268	0.99891628	Bacteria.Firmicutes.Bacilli.Lactobacillales.Carnobacteriaceae.Granulicatella	MAN2B1
125248	ENSG00000104805	rs9941449	0.569144051	0.950529848	0.390070264	0.488706267	-0.100117967	-0.021180235	0.207185844	-0.313814776	0.174976406	0.340093002	0.239469507	0.45071017	0.550575468	0.487682854	0.84635779	0.99891628	Bacteria.Firmicutes.Bacilli.Lactobacillales.Carnobacteriaceae.Granulicatella	NUCB1
125249	ENSG00000104835	rs4803050	0.506934291	0.915882811	0.633400121	0.45108481	-0.145504324	-0.028110808	0.143260594	0.282395577	0.218063383	0.265129642	0.298975276	0.372500374	0.524976442	0.479531137	0.882580041	0.99891628	Bacteria.Firmicutes.Bacilli.Lactobacillales.Carnobacteriaceae.Granulicatella	SARS2
125250	ENSG00000104863	rs1060967	0.083150395	0.196539457	0.762447089	0.352894123	-0.343215275	0.234648775	-0.090335592	0.245270115	0.195079347	0.179854272	0.297624841	0.262155044	0.249417087	0.198604357	0.892055691	0.99891628	Bacteria.Firmicutes.Bacilli.Lactobacillales.Carnobacteriaceae.Granulicatella	LIN7B
125251	ENSG00000104870	rs2271953	0.759101942	0.901770609	0.86724204	0.808571478	-0.044843246	0.031721596	0.033684658	-0.089124529	0.145625952	0.256024717	0.200725033	0.366400998	0.616259169	0.476449244	0.902815253	0.99891628	Bacteria.Firmicutes.Bacilli.Lactobacillales.Carnobacteriaceae.Granulicatella	FCGRT
125252	ENSG00000104953	rs17681742	0.671848648	0.044289933	0.222179708	0.384674612	0.075230932	-0.506003735	0.303960354	-0.281363878	0.176801459	0.24677017	0.246645175	0.321509426	0.589972115	0.083034528	0.821756268	0.99891628	Bacteria.Firmicutes.Bacilli.Lactobacillales.Carnobacteriaceae.Granulicatella	TLE6
125253	ENSG00000104964	rs11539938	0.269059511	0.015526153	0.58821437	0.844959201	0.254818639	-0.517199	0.172354542	0.055321718	0.228616633	0.208187838	0.316776979	0.281786684	0.406096928	0.04429913	0.876225486	0.99891628	Bacteria.Firmicutes.Bacilli.Lactobacillales.Carnobacteriaceae.Granulicatella	TLE5
125254	ENSG00000104973	rs1290650	0.159100621	0.033136771	0.950295749	0.48461057	0.515453943	-0.516669971	-0.028648517	0.220035397	0.361926108	0.237435594	0.457842462	0.313054135	0.334515145	0.069340444	0.908061572	0.99891628	Bacteria.Firmicutes.Bacilli.Lactobacillales.Carnobacteriaceae.Granulicatella	MED25
125255	ENSG00000104974	rs62131656	0.934587602	0.265826027	0.244031534	0.285904896	-0.013751196	-0.364089255	0.274975978	-0.484589913	0.166907929	0.324430457	0.233929411	0.450418961	0.660545629	0.236081938	0.829251257	0.99891628	Bacteria.Firmicutes.Bacilli.Lactobacillales.Carnobacteriaceae.Granulicatella	LILRA1
125256	ENSG00000104983	rs2163866	0.210284625	0.575263714	0.030247222	0.088967275	-0.335121735	0.11424857	0.835567551	-0.485118125	0.264897802	0.202886235	0.377303961	0.281011786	0.369935118	0.367237862	0.821756268	0.99891628	Bacteria.Firmicutes.Bacilli.Lactobacillales.Carnobacteriaceae.Granulicatella	CCDC61
125257	ENSG00000105185	rs10405535	0.319699852	0.53336626	0.691973363	0.92934747	-0.37553519	0.175085704	0.198826285	0.032353625	0.374549005	0.279615843	0.499663969	0.363503456	0.43742379	0.352308254	0.888756838	0.99891628	Bacteria.Firmicutes.Bacilli.Lactobacillales.Carnobacteriaceae.Granulicatella	PDCD5
125258	ENSG00000105186	rs259245	0.436826692	0.387971639	0.467746996	0.279701026	-0.25679394	0.188054378	0.313600238	-0.309974044	0.328248343	0.216391865	0.429370032	0.284394275	0.491524753	0.295120623	0.862615641	0.99891628	Bacteria.Firmicutes.Bacilli.Lactobacillales.Carnobacteriaceae.Granulicatella	ANKRD27
125259	ENSG00000105193	rs640000	0.026525532	0.033931066	0.339380055	0.877701753	-0.540957196	0.516328729	0.292662547	-0.051307694	0.238382462	0.238382462	0.30410829	0.332129009	0.138178659	0.070456975	0.837906718	0.99891628	Bacteria.Firmicutes.Bacilli.Lactobacillales.Carnobacteriaceae.Granulicatella	RPS16
125260	ENSG00000105221	rs12459567	0.199375893	0.431395217	0.917695831	0.335568711	-0.343207716	0.182185044	-0.03952819	0.326152873	0.264753078	0.230130521	0.381057137	0.336226614	0.362502168	0.312905073	0.905580206	0.99891628	Bacteria.Firmicutes.Bacilli.Lactobacillales.Carnobacteriaceae.Granulicatella	AKT2
125261	ENSG00000105227	rs1981958	0.525020932	0.028497105	0.506654785	0.634483747	0.124637733	-0.634151225	0.176130354	0.188479572	0.195044841	0.283164565	0.263787626	0.394604984	0.532746477	0.063946684	0.867900128	0.99891628	Bacteria.Firmicutes.Bacilli.Lactobacillales.Carnobacteriaceae.Granulicatella	PRX
125262	ENSG00000105251	rs140827389	0.449202478	0.108730942	0.991454514	0.697761972	0.195332451	-0.361885238	0.003742795	0.123716941	0.256584831	0.22257154	0.348133571	0.317189364	0.498092546	0.140110502	0.913203643	0.99891628	Bacteria.Firmicutes.Bacilli.Lactobacillales.Carnobacteriaceae.Granulicatella	SHD
125263	ENSG00000105281	rs313836	0.984559319	0.584148223	0.344023546	0.355247084	0.003919944	-0.116234263	0.288195697	-0.294747093	0.201781238	0.211319412	0.302381265	0.316592255	0.673843137	0.370348211	0.837906718	0.99891628	Bacteria.Firmicutes.Bacilli.Lactobacillales.Carnobacteriaceae.Granulicatella	SLC1A5
125264	ENSG00000105287	rs443081	0.107616173	0.264353726	0.243422232	0.965769787	-0.308958332	0.414432761	0.304942778	0.020011366	0.189408236	0.368143437	0.259084438	0.464542959	0.282919825	0.235216098	0.829251257	0.99891628	Bacteria.Firmicutes.Bacilli.Lactobacillales.Carnobacteriaceae.Granulicatella	PRKD2
125265	ENSG00000105341	rs13346603	0.566811882	0.357256299	0.917422593	0.82130278	0.149737768	-0.244783037	0.03644301	-0.075525046	0.260121128	0.264032943	0.350148882	0.333045528	0.54994995	0.27937587	0.905569606	0.99891628	Bacteria.Firmicutes.Bacilli.Lactobacillales.Carnobacteriaceae.Granulicatella	DMAC2
125266	ENSG00000105364	rs11115	0.051326734	0.172666261	0.282465415	0.858522085	-0.42250396	0.323386003	0.353840694	-0.058693835	0.21287049	0.234571855	0.326528426	0.327982902	0.193909666	0.183889577	0.837111954	0.99891628	Bacteria.Firmicutes.Bacilli.Lactobacillales.Carnobacteriaceae.Granulicatella	MRPL4
125267	ENSG00000105369	rs3810153	0.539896097	0.593927881	0.851317693	0.932170522	-0.157907569	0.11322094	0.069567515	0.024503415	0.256269161	0.211329155	0.369697965	0.286792046	0.537053545	0.37271454	0.898454391	0.99891628	Bacteria.Firmicutes.Bacilli.Lactobacillales.Carnobacteriaceae.Granulicatella	CD79A
125268	ENSG00000105372	rs10417985	0.519610632	0.919818894	0.648480681	0.947112191	-0.173741883	0.023043731	0.176251858	-0.020729071	0.268363502	0.228047919	0.384857437	0.31131042	0.529934567	0.480263898	0.882580041	0.99891628	Bacteria.Firmicutes.Bacilli.Lactobacillales.Carnobacteriaceae.Granulicatella	RPS19
125269	ENSG00000105397	rs280502	0.344699916	0.909714193	0.118939786	0.329151109	-0.185052603	0.035794723	0.434287296	-0.422128938	0.194435501	0.314444	0.27490475	0.429387935	0.448361081	0.478420079	0.821756268	0.99891628	Bacteria.Firmicutes.Bacilli.Lactobacillales.Carnobacteriaceae.Granulicatella	TYK2
125270	ENSG00000105398	rs296359	0.005769769	0.000879216	0.132536802	0.145014788	0.720407161	-0.799210789	-0.518357435	0.483577228	0.252460952	0.229321084	0.340353546	0.327888422	0.056216298	0.006396865	0.821756268	0.99891628	Bacteria.Firmicutes.Bacilli.Lactobacillales.Carnobacteriaceae.Granulicatella	SULT2A1
125271	ENSG00000105404	rs735571	0.740506876	0.823543447	0.246868778	0.450812908	-0.120791609	-0.050542141	0.573284673	-0.233801674	0.363197799	0.225757055	0.490679046	0.308215493	0.609189472	0.454719965	0.829272454	0.99891628	Bacteria.Firmicutes.Bacilli.Lactobacillales.Carnobacteriaceae.Granulicatella	RABAC1
125272	ENSG00000105447	rs1799284	0.177410617	0.283726157	0.579638905	0.790820823	-0.803646985	0.358994374	0.605704422	-0.156073895	0.589472693	0.332160703	1.088094624	0.586032614	0.347145596	0.244853851	0.872326745	0.99891628	Bacteria.Firmicutes.Bacilli.Lactobacillales.Carnobacteriaceae.Granulicatella	GRWD1
125273	ENSG00000105497	rs3752129	0.261201728	0.075502131	0.798428821	0.570146242	-0.352058103	0.384932023	-0.118225574	-0.17291214	0.310657438	0.213158507	0.461073148	0.302986634	0.402146458	0.114626764	0.893225119	0.99891628	Bacteria.Firmicutes.Bacilli.Lactobacillales.Carnobacteriaceae.Granulicatella	ZNF175
125274	ENSG00000105499	rs11564512	0.767994994	0.094804301	0.677803462	0.51599892	-0.052140252	0.421866441	-0.101904007	-0.265409807	0.17602088	0.248900525	0.244190506	0.406421938	0.619235411	0.129020317	0.887101811	0.99891628	Bacteria.Firmicutes.Bacilli.Lactobacillales.Carnobacteriaceae.Granulicatella	PLA2G4C
125275	ENSG00000105576	rs8106490	0.412787878	0.44259413	0.927666453	0.921805413	-0.20391438	0.178261879	0.031322869	0.032275906	0.247405284	0.230768947	0.343721745	0.327554742	0.476774875	0.318706149	0.907005059	0.99891628	Bacteria.Firmicutes.Bacilli.Lactobacillales.Carnobacteriaceae.Granulicatella	TNPO2
125276	ENSG00000105607	rs2967896	0.278559736	0.115732096	0.682119603	0.423357212	0.307408464	-0.444900285	-0.165195712	0.300555806	0.281365681	0.279123337	0.401555216	0.373075663	0.412451108	0.145176842	0.887101811	0.99891628	Bacteria.Firmicutes.Bacilli.Lactobacillales.Carnobacteriaceae.Granulicatella	GCDH
125277	ENSG00000105650	rs57884093	0.226650598	0.069156263	0.263858156	0.464088201	0.281122827	-0.468959223	0.340201761	-0.247969993	0.230350426	0.253833807	0.301887153	0.33672626	0.381647777	0.108926457	0.831069328	0.99891628	Bacteria.Firmicutes.Bacilli.Lactobacillales.Carnobacteriaceae.Granulicatella	PDE4C
125278	ENSG00000105695	rs10411704	0.000229968	4.30E-05	0.053612512	0.118611374	1.456001924	-0.93175703	0.98293639	-0.449329503	0.373591918	0.212589731	0.500193763	0.284168519	0.007836613	0.000759511	0.821756268	0.99891628	Bacteria.Firmicutes.Bacilli.Lactobacillales.Carnobacteriaceae.Granulicatella	MAG
125279	ENSG00000105726	rs58434384	0.109635349	0.272304376	0.360113273	0.987150162	-0.276814404	0.636138295	0.22912363	-0.010579572	0.170693858	0.574641058	0.248625141	0.654404562	0.284709629	0.239251934	0.840189493	0.99891628	Bacteria.Firmicutes.Bacilli.Lactobacillales.Carnobacteriaceae.Granulicatella	ATP13A1
125280	ENSG00000105738	rs3195803	0.392711666	0.383711913	0.543992871	0.503196826	-0.461319303	0.276807353	0.431374536	-0.287474507	0.536200644	0.315659292	0.707235547	0.427053203	0.471712267	0.292683653	0.86919936	0.99891628	Bacteria.Firmicutes.Bacilli.Lactobacillales.Carnobacteriaceae.Granulicatella	SIPA1L3
125281	ENSG00000105755	rs3810381	0.150347028	0.039322775	0.599226945	0.330803819	-0.230552883	0.686724444	0.118643468	-0.406243144	0.158431085	0.326614048	0.224676903	0.41465383	0.326079469	0.077485026	0.877592829	0.99891628	Bacteria.Firmicutes.Bacilli.Lactobacillales.Carnobacteriaceae.Granulicatella	ETHE1
125282	ENSG00000105792	rs17863978	0.094587556	0.025804661	0.298752413	0.609386873	0.339235558	-0.594764679	-0.286378502	0.203946739	0.20001421	0.260786623	0.27342796	0.397248272	0.266264958	0.060001501	0.837906718	0.99891628	Bacteria.Firmicutes.Bacilli.Lactobacillales.Carnobacteriaceae.Granulicatella	CFAP69
125283	ENSG00000105793	rs2286770	0.120124759	0.467650772	0.032832417	0.301914334	0.336891876	-0.199081127	-0.624580358	0.423759206	0.213950518	0.27251548	0.286510126	0.407273438	0.295135907	0.328984714	0.821756268	0.99891628	Bacteria.Firmicutes.Bacilli.Lactobacillales.Carnobacteriaceae.Granulicatella	GTPBP10
125284	ENSG00000105829	rs2072433	0.120408338	0.130993011	0.344116483	0.759376411	0.333336661	-0.357583233	-0.344116505	0.107922098	0.211857662	0.233836284	0.361124632	0.350883847	0.295143822	0.156868091	0.837906718	0.99891628	Bacteria.Firmicutes.Bacilli.Lactobacillales.Carnobacteriaceae.Granulicatella	BET1
125285	ENSG00000105852	rs43044	0.384475254	0.39460127	0.821683342	0.983475477	0.385039239	-0.236412361	-0.147074088	0.008286023	0.439791851	0.275892811	0.649966379	0.398547896	0.469284468	0.298055299	0.896766907	0.99891628	Bacteria.Firmicutes.Bacilli.Lactobacillales.Carnobacteriaceae.Granulicatella	PON3
125286	ENSG00000105854	rs43046	0.337819943	0.477973526	0.727249609	0.561136769	0.193657518	-0.17822992	-0.100680207	-0.204902868	0.200577844	0.249752021	0.287433933	0.350794337	0.445322815	0.333188381	0.891950511	0.99891628	Bacteria.Firmicutes.Bacilli.Lactobacillales.Carnobacteriaceae.Granulicatella	PON2
125287	ENSG00000105887	rs7781127	0.432963917	0.866670457	0.225706786	0.890095327	0.198666234	-0.040666193	-0.407745801	0.046778588	0.251809675	0.241278787	0.333418433	0.337220562	0.490133956	0.467338398	0.821756268	0.99891628	Bacteria.Firmicutes.Bacilli.Lactobacillales.Carnobacteriaceae.Granulicatella	MTPN
125288	ENSG00000105894	rs320726	0.470052248	0.320864426	0.914261092	0.861710983	0.159851946	-0.193260131	0.031830119	0.046340914	0.220005888	0.193220548	0.294508472	0.264990178	0.50693578	0.263670241	0.904599096	0.99891628	Bacteria.Firmicutes.Bacilli.Lactobacillales.Carnobacteriaceae.Granulicatella	PTN
125289	ENSG00000105953	rs2268310	0.721700715	0.448090652	0.240994895	0.391980386	-0.058828883	0.327283753	-0.27778904	0.431967447	0.164459057	0.42885658	0.234788101	0.501305055	0.605743414	0.320821441	0.829251257	0.99891628	Bacteria.Firmicutes.Bacilli.Lactobacillales.Carnobacteriaceae.Granulicatella	OGDH
125290	ENSG00000105963	rs7784180	0.864811003	0.120860266	0.230168775	0.555559323	-0.032855956	-0.37835034	0.337096847	0.183919677	0.192232052	0.240765121	0.278335107	0.310427834	0.644561953	0.149723294	0.826271181	0.99891628	Bacteria.Firmicutes.Bacilli.Lactobacillales.Carnobacteriaceae.Granulicatella	ADAP1
125291	ENSG00000106003	rs28436194	0.39704281	0.765743637	0.471813939	0.523203508	-0.17742692	0.071322766	0.202299927	-0.20458051	0.208135666	0.238395052	0.279539846	0.31874329	0.47295545	0.433657891	0.863746691	0.99891628	Bacteria.Firmicutes.Bacilli.Lactobacillales.Carnobacteriaceae.Granulicatella	LFNG
125292	ENSG00000106012	rs1550203	0.950416826	0.351911509	0.763428624	0.825742006	0.014971763	-0.274218583	0.098746527	0.084017674	0.239854283	0.292494937	0.326728555	0.380097922	0.664155102	0.277374859	0.892055691	0.99891628	Bacteria.Firmicutes.Bacilli.Lactobacillales.Carnobacteriaceae.Granulicatella	IQCE
125293	ENSG00000106038	rs7794723	0.468137567	0.222868088	0.254774541	0.321641547	0.285331757	-0.289894272	0.577043709	-0.318594873	0.391010258	0.235585772	0.502290218	0.319045417	0.506197695	0.215538027	0.829272454	0.99891628	Bacteria.Firmicutes.Bacilli.Lactobacillales.Carnobacteriaceae.Granulicatella	EVX1
125294	ENSG00000106049	rs42088	0.845068832	0.840973241	0.212158818	0.166490755	0.049842668	-0.051315533	-0.414433635	0.576579065	0.254060601	0.25474212	0.328953722	0.412132354	0.63785733	0.460712773	0.821756268	0.99891628	Bacteria.Firmicutes.Bacilli.Lactobacillales.Carnobacteriaceae.Granulicatella	HIBADH
125295	ENSG00000106077	rs1136954	0.934253327	0.560902936	0.858388028	0.568950326	0.024410634	-0.126567232	-0.068299019	0.175222274	0.294779122	0.216553848	0.381291725	0.306082486	0.660545629	0.361864083	0.898454391	0.99891628	Bacteria.Firmicutes.Bacilli.Lactobacillales.Carnobacteriaceae.Granulicatella	ABHD11
125296	ENSG00000106178	rs7801577	0.676276817	0.750747571	0.433180012	0.039163321	-0.078807175	-0.076518955	-0.209161631	0.688041463	0.187899025	0.239884916	0.265237753	0.326966213	0.592321466	0.428540413	0.855393509	0.980188821	Bacteria.Firmicutes.Bacilli.Lactobacillales.Carnobacteriaceae.Granulicatella	CCL24
125297	ENSG00000106258	rs10258552	0.156879447	0.000187283	0.398729604	0.458975254	-0.218483503	1.437700664	-0.183833875	-0.335282113	0.152578469	0.363209405	0.216428045	0.450102228	0.332617145	0.002137207	0.848279853	0.99891628	Bacteria.Firmicutes.Bacilli.Lactobacillales.Carnobacteriaceae.Granulicatella	CYP3A5
125298	ENSG00000106263	rs55738857	0.563335077	0.947182703	0.337926434	0.488797395	-0.138932265	0.023764255	0.310659186	-0.342384752	0.239197241	0.357370159	0.321831984	0.491846706	0.548871363	0.486658334	0.837906718	0.99891628	Bacteria.Firmicutes.Bacilli.Lactobacillales.Carnobacteriaceae.Granulicatella	EIF3B
125299	ENSG00000106266	rs4314559	0.062455178	0.065153172	0.772430285	0.486116323	-0.470048728	0.37609829	0.094556399	0.207631678	0.248028773	0.200536046	0.325621451	0.296431595	0.218264727	0.105611102	0.892055691	0.99891628	Bacteria.Firmicutes.Bacilli.Lactobacillales.Carnobacteriaceae.Granulicatella	SNX8
125300	ENSG00000106367	rs3177697	0.025859785	0.005355559	0.67530473	0.951128717	0.797030706	-0.673478293	0.249689588	-0.022176939	0.349609095	0.233838147	0.593439646	0.360466472	0.136956592	0.022513196	0.887101811	0.99891628	Bacteria.Firmicutes.Bacilli.Lactobacillales.Carnobacteriaceae.Granulicatella	AP1S1
125301	ENSG00000106392	rs35676440	0.829426086	0.395822082	0.562585646	0.378010349	0.040400561	0.356919933	-0.162142518	-0.525565546	0.18678581	0.417608229	0.278621236	0.592158746	0.635611539	0.298312301	0.86919936	0.99891628	Bacteria.Firmicutes.Bacilli.Lactobacillales.Carnobacteriaceae.Granulicatella	C1GALT1
125302	ENSG00000106460	rs6969722	0.389377165	0.007169851	0.400668037	0.249522517	-0.1852551	0.681262552	-0.254390049	-0.381554777	0.213806938	0.245484845	0.30073495	0.328431987	0.470585712	0.027222126	0.848279853	0.99891628	Bacteria.Firmicutes.Bacilli.Lactobacillales.Carnobacteriaceae.Granulicatella	TMEM106B
125303	ENSG00000106477	rs6947476	0.223561787	0.036121392	0.345543485	0.038469554	-0.285527895	0.59988625	0.313139591	-0.75995976	0.23238937	0.280423307	0.32959678	0.359818263	0.380208611	0.073315099	0.837906718	0.980188821	Bacteria.Firmicutes.Bacilli.Lactobacillales.Carnobacteriaceae.Granulicatella	CEP41
125304	ENSG00000106484	rs10232290	0.005864461	0.000610339	0.647127337	0.151628189	-1.147492005	0.912042203	0.267123294	-0.516888387	0.402952034	0.253354239	0.580878364	0.356327926	0.056921644	0.00504174	0.882580041	0.99891628	Bacteria.Firmicutes.Bacilli.Lactobacillales.Carnobacteriaceae.Granulicatella	MEST
125305	ENSG00000106524	rs4719474	0.53643996	0.087715389	0.143179635	0.837831427	-0.133294637	0.387767397	-0.455140022	0.060798175	0.214487464	0.223718523	0.307174682	0.295887077	0.535125818	0.123870087	0.821756268	0.99891628	Bacteria.Firmicutes.Bacilli.Lactobacillales.Carnobacteriaceae.Granulicatella	ANKMY2
125306	ENSG00000106526	rs78661149	0.158253471	0.022326411	0.518200333	0.610868672	0.224592337	-1.073553154	-0.147592114	0.275836984	0.157372244	0.458814993	0.227201997	0.539514013	0.33348936	0.055077058	0.86919936	0.99891628	Bacteria.Firmicutes.Bacilli.Lactobacillales.Carnobacteriaceae.Granulicatella	ACTR3C
125307	ENSG00000106537	rs73299615	0.536679273	0.129128927	0.408413344	0.697361313	-0.145451853	0.412570175	-0.239334945	-0.154401073	0.234187851	0.268464888	0.287664726	0.39530642	0.535155418	0.155585369	0.853399604	0.99891628	Bacteria.Firmicutes.Bacilli.Lactobacillales.Carnobacteriaceae.Granulicatella	TSPAN13
125308	ENSG00000106538	rs3735172	0.243880123	0.022417489	0.609412283	0.742565376	0.235400551	-0.535289645	0.134258054	-0.096331181	0.200196579	0.228933546	0.261526983	0.292054158	0.392782571	0.055077058	0.878915808	0.99891628	Bacteria.Firmicutes.Bacilli.Lactobacillales.Carnobacteriaceae.Granulicatella	RARRES2
125309	ENSG00000106560	rs73476564	0.263858524	0.016348256	0.282112377	0.02818248	0.190963304	-0.702855469	-0.257770536	0.959568487	0.169456539	0.285237859	0.237697766	0.427588351	0.403808513	0.045883485	0.837111954	0.980188821	Bacteria.Firmicutes.Bacilli.Lactobacillales.Carnobacteriaceae.Granulicatella	GIMAP2
125310	ENSG00000106565	rs13650	0.711476499	0.722938493	0.561096509	0.310527277	-0.070201525	0.078048477	0.154917025	-0.298712031	0.18898243	0.21920631	0.26519109	0.292290862	0.603191028	0.419754282	0.86919936	0.99891628	Bacteria.Firmicutes.Bacilli.Lactobacillales.Carnobacteriaceae.Granulicatella	TMEM176B
125311	ENSG00000106588	rs617821	0.010204137	0.009185397	0.196717863	0.157020349	0.858092077	-0.510464247	-0.544065026	0.363015199	0.324442375	0.190181826	0.417184901	0.253599981	0.077989272	0.032177257	0.821756268	0.99891628	Bacteria.Firmicutes.Bacilli.Lactobacillales.Carnobacteriaceae.Granulicatella	PSMA2
125312	ENSG00000106591	rs662347	0.072505099	0.048677323	0.517870241	0.567192315	1.108392225	-0.700871354	-0.477995225	0.252007956	0.607291212	0.348940632	0.735239634	0.438213457	0.236380615	0.088116099	0.86919936	0.99891628	Bacteria.Firmicutes.Bacilli.Lactobacillales.Carnobacteriaceae.Granulicatella	MRPL32
125313	ENSG00000106603	rs672708	0.140656082	0.1123224	0.863090548	0.822381733	0.540804472	-0.421395356	0.086407066	-0.078100881	0.362647949	0.261848907	0.499129877	0.346533044	0.31838289	0.143081929	0.90091638	0.99891628	Bacteria.Firmicutes.Bacilli.Lactobacillales.Carnobacteriaceae.Granulicatella	COA1
125314	ENSG00000106686	rs2295962	0.022320892	0.007650317	0.65446718	0.174365582	-0.39855925	0.743014002	-0.111755647	0.480820918	0.170328898	0.270039038	0.24856312	0.350169457	0.12950285	0.02860051	0.882580041	0.99891628	Bacteria.Firmicutes.Bacilli.Lactobacillales.Carnobacteriaceae.Granulicatella	SPATA6L
125315	ENSG00000106688	rs7031998	0.180905005	0.086859459	0.20783776	0.358844522	-0.624367198	0.493443144	-0.74965323	0.351893033	0.461718467	0.283900373	0.589351291	0.380830435	0.347632212	0.123540782	0.821756268	0.99891628	Bacteria.Firmicutes.Bacilli.Lactobacillales.Carnobacteriaceae.Granulicatella	SLC1A1
125316	ENSG00000106733	rs11144225	0.878369648	0.319503374	0.541193337	0.612365027	0.033531491	-0.214605496	0.184074083	-0.144258501	0.218260245	0.213954384	0.299696322	0.283347888	0.650302064	0.262954517	0.86919936	0.99891628	Bacteria.Firmicutes.Bacilli.Lactobacillales.Carnobacteriaceae.Granulicatella	NMRK1
125317	ENSG00000106771	rs74453341	0.813291436	0.703400528	0.37277203	0.985574017	0.047957829	0.090195349	-0.27785312	0.005811696	0.202243863	0.235872496	0.309623129	0.320205139	0.633169277	0.412333471	0.840189493	0.99891628	Bacteria.Firmicutes.Bacilli.Lactobacillales.Carnobacteriaceae.Granulicatella	TMEM245
125318	ENSG00000106772	rs7043977	0.232720394	0.031680482	0.483656103	0.134728378	0.230085618	-0.61419389	-0.187049963	0.715541889	0.191030924	0.279805234	0.265541575	0.472528188	0.384428441	0.068023777	0.864764959	0.99891628	Bacteria.Firmicutes.Bacilli.Lactobacillales.Carnobacteriaceae.Granulicatella	PRUNE2
125319	ENSG00000106804	rs113277364	0.78246715	0.446680404	0.57304025	0.050146728	0.045121318	0.274595143	0.130744981	-0.898667498	0.162755528	0.358695714	0.23083344	0.450403557	0.624301138	0.320367125	0.869266209	0.980188821	Bacteria.Firmicutes.Bacilli.Lactobacillales.Carnobacteriaceae.Granulicatella	C5
125320	ENSG00000106809	rs10761155	0.944032034	0.691963786	0.645805486	0.184680105	0.014324534	-0.108204155	-0.129369189	0.456118008	0.203269053	0.271915474	0.280194025	0.340260498	0.663083736	0.4073967	0.882580041	0.99891628	Bacteria.Firmicutes.Bacilli.Lactobacillales.Carnobacteriaceae.Granulicatella	OGN
125321	ENSG00000106853	rs59165439	0.040768466	0.007834471	0.180520042	0.66656976	0.446320436	-0.671716035	-0.383122592	0.163553951	0.213873258	0.244902001	0.283065034	0.377895666	0.173645114	0.029152548	0.821756268	0.99891628	Bacteria.Firmicutes.Bacilli.Lactobacillales.Carnobacteriaceae.Granulicatella	PTGR1
125322	ENSG00000106992	rs968463	0.467966799	0.896008941	0.944993744	0.395528059	-0.273230908	0.03035354	0.033181304	0.26890924	0.374283361	0.231336935	0.47909772	0.314435969	0.506197695	0.475307561	0.907808915	0.99891628	Bacteria.Firmicutes.Bacilli.Lactobacillales.Carnobacteriaceae.Granulicatella	AK1
125323	ENSG00000107020	rs2381277	0.485383373	0.392004941	0.976891436	0.768732812	0.257148324	-0.196360392	0.016011456	-0.09893662	0.366506904	0.227891226	0.550669259	0.335098979	0.513194023	0.297092594	0.913203643	0.99891628	Bacteria.Firmicutes.Bacilli.Lactobacillales.Carnobacteriaceae.Granulicatella	PLGRKT
125324	ENSG00000107104	rs17434833	0.984113077	0.456008793	0.732774414	0.840425779	0.004194968	-0.211003025	0.099674498	-0.085203879	0.209872051	0.281393053	0.290693356	0.421500433	0.673843137	0.323440997	0.892055691	0.99891628	Bacteria.Firmicutes.Bacilli.Lactobacillales.Carnobacteriaceae.Granulicatella	KANK1
125325	ENSG00000107164	rs12377664	0.732268879	0.660979115	0.568429606	0.560521381	-0.063836723	0.186239852	-0.146968608	0.32233811	0.185809254	0.422744914	0.256381879	0.550975621	0.607305244	0.39555916	0.86919936	0.99891628	Bacteria.Firmicutes.Bacilli.Lactobacillales.Carnobacteriaceae.Granulicatella	FUBP3
125326	ENSG00000107175	rs10814274	0.988487133	0.224598719	0.680821813	0.635549075	0.003237485	-0.274001634	0.136007373	0.141959729	0.223513597	0.223513597	0.329180645	0.2981488	0.674780674	0.216571007	0.887101811	0.99891628	Bacteria.Firmicutes.Bacilli.Lactobacillales.Carnobacteriaceae.Granulicatella	CREB3
125327	ENSG00000107185	rs1570249	0.825016162	0.978012216	0.693003749	0.928045054	0.046835667	-0.005837255	-0.127616193	-0.0260355	0.210992035	0.210992035	0.321843947	0.287208228	0.634739806	0.493997061	0.889019172	0.99891628	Bacteria.Firmicutes.Bacilli.Lactobacillales.Carnobacteriaceae.Granulicatella	RGP1
125328	ENSG00000107201	rs2777729	0.05806076	0.019750269	0.995185308	0.938122706	0.777253831	-0.579044059	0.003005682	-0.025271201	0.402977352	0.242357336	0.496211607	0.324297531	0.20716899	0.051461361	0.913203643	0.99891628	Bacteria.Firmicutes.Bacilli.Lactobacillales.Carnobacteriaceae.Granulicatella	RIGI
125329	ENSG00000107290	rs1185996	0.050821808	0.063970129	0.38006683	0.4354625	0.816650627	-0.480760507	-0.53875157	0.291744065	0.410533538	0.255180077	0.609655519	0.371811271	0.193329634	0.104229312	0.842541964	0.99891628	Bacteria.Firmicutes.Bacilli.Lactobacillales.Carnobacteriaceae.Granulicatella	SETX
125330	ENSG00000107317	rs7040705	0.377754128	0.124601686	0.787311978	0.321647248	0.226687234	-0.324218111	-0.102605824	0.283371444	0.255272262	0.208428929	0.378756479	0.283775545	0.464887469	0.152658675	0.893225119	0.99891628	Bacteria.Firmicutes.Bacilli.Lactobacillales.Carnobacteriaceae.Granulicatella	PTGDS
125331	ENSG00000107338	rs7866987	0.187527588	0.020130734	0.555053044	0.108902961	0.49892801	-0.585953245	-0.285976314	0.53537145	0.37464446	0.24603606	0.482064417	0.329434699	0.353197452	0.051723874	0.86919936	0.99891628	Bacteria.Firmicutes.Bacilli.Lactobacillales.Carnobacteriaceae.Granulicatella	SHB
125332	ENSG00000107341	rs10971777	0.459070283	0.151791917	0.290479806	0.25895911	0.131634707	-0.472861292	-0.267579916	0.464796106	0.176751644	0.326109375	0.251103351	0.408193849	0.50166762	0.170207397	0.837906718	0.99891628	Bacteria.Firmicutes.Bacilli.Lactobacillales.Carnobacteriaceae.Granulicatella	UBE2R2
125333	ENSG00000107521	rs11189594	0.014727771	0.0295777	0.153630887	0.364855711	-0.606232041	0.554794583	0.440562472	-0.298045774	0.242024486	0.249462309	0.305220348	0.326645347	0.099197995	0.065363531	0.821756268	0.99891628	Bacteria.Firmicutes.Bacilli.Lactobacillales.Carnobacteriaceae.Granulicatella	HPS1
125334	ENSG00000107537	rs11258314	0.05232837	0.058738036	0.679742992	0.619518786	0.617095682	-0.405482458	-0.176734271	-0.144847703	0.31228302	0.210809386	0.426225402	0.290342559	0.19613275	0.099474351	0.887101811	0.99891628	Bacteria.Firmicutes.Bacilli.Lactobacillales.Carnobacteriaceae.Granulicatella	PHYH
125335	ENSG00000107669	rs10887024	0.312924704	0.811129867	0.027809512	0.314249222	0.207364931	-0.059487059	-0.657313269	0.354343901	0.203923105	0.247937362	0.292180251	0.349425039	0.433365604	0.450231288	0.821756268	0.99891628	Bacteria.Firmicutes.Bacilli.Lactobacillales.Carnobacteriaceae.Granulicatella	ATE1
125336	ENSG00000107679	rs28680677	0.178999934	0.598438401	0.691903235	0.429460369	0.297889689	-0.1288084	-0.136506337	-0.262114645	0.219313968	0.243399596	0.342967302	0.329701917	0.347344413	0.37434005	0.888756838	0.99891628	Bacteria.Firmicutes.Bacilli.Lactobacillales.Carnobacteriaceae.Granulicatella	PLEKHA1
125337	ENSG00000107731	rs10823707	0.9382506	0.877642771	0.04055389	0.007463805	0.01653331	-0.02964699	-0.637410289	0.742600528	0.212607208	0.191819973	0.305105599	0.269006873	0.661813066	0.469888667	0.821756268	0.980188821	Bacteria.Firmicutes.Bacilli.Lactobacillales.Carnobacteriaceae.Granulicatella	UNC5B
125338	ENSG00000107771	rs1209475	0.119976386	0.197102573	0.795105779	0.575385433	0.865059029	-0.42363258	0.226726753	-0.276970469	0.549150519	0.325120976	0.869555142	0.492010037	0.295055347	0.198960825	0.893225119	0.99891628	Bacteria.Firmicutes.Bacilli.Lactobacillales.Carnobacteriaceae.Granulicatella	CCSER2
125339	ENSG00000107779	rs6586042	0.082792676	0.260524279	0.125453867	0.788572402	0.412757197	-0.231164557	-0.537457935	0.078857812	0.234327313	0.203688088	0.346308861	0.292872612	0.248936913	0.233163366	0.821756268	0.99891628	Bacteria.Firmicutes.Bacilli.Lactobacillales.Carnobacteriaceae.Granulicatella	BMPR1A
125340	ENSG00000107882	rs11191356	0.326091043	0.251329398	0.489648725	0.790333648	-0.19956852	0.39293106	0.185839183	-0.139741016	0.201710847	0.339529935	0.267489552	0.52345636	0.439998196	0.228633897	0.865749353	0.99891628	Bacteria.Firmicutes.Bacilli.Lactobacillales.Carnobacteriaceae.Granulicatella	SUFU
125341	ENSG00000107890	rs1753412	0.768686975	0.021604916	0.643609807	0.164360089	-0.053199645	0.659139197	-0.117410396	-0.551735884	0.18015077	0.280111262	0.252608174	0.392363723	0.619235411	0.054275329	0.882580041	0.99891628	Bacteria.Firmicutes.Bacilli.Lactobacillales.Carnobacteriaceae.Granulicatella	ANKRD26
125342	ENSG00000107902	rs2168213	0.289771413	0.112522355	0.251754218	0.272916731	0.34276603	-0.354828378	0.547707261	-0.359409509	0.321183704	0.220610273	0.473699881	0.325083075	0.42018917	0.143240183	0.829272454	0.99891628	Bacteria.Firmicutes.Bacilli.Lactobacillales.Carnobacteriaceae.Granulicatella	LHPP
125343	ENSG00000107951	rs10826790	0.264156793	0.051046652	0.938718502	0.328688745	-0.353721277	0.458493033	0.034090162	-0.314536245	0.31408226	0.230716584	0.441730432	0.319637128	0.403808513	0.091159972	0.907675075	0.99891628	Bacteria.Firmicutes.Bacilli.Lactobacillales.Carnobacteriaceae.Granulicatella	MTPAP
125344	ENSG00000107959	rs55634178	0.26067594	0.036467596	0.803357558	0.883019351	-0.238851119	0.535016344	0.069812043	-0.065628354	0.21052863	0.25057919	0.279239008	0.444295407	0.402146458	0.073780296	0.893225119	0.99891628	Bacteria.Firmicutes.Bacilli.Lactobacillales.Carnobacteriaceae.Granulicatella	PITRM1
125345	ENSG00000108094	rs16935881	0.560508994	0.855128632	0.386042825	0.995681158	0.117259112	0.075735278	-0.252435201	0.00298235	0.200425776	0.413188322	0.289289689	0.548888592	0.547580842	0.463766994	0.845532919	0.99891628	Bacteria.Firmicutes.Bacilli.Lactobacillales.Carnobacteriaceae.Granulicatella	CUL2
125346	ENSG00000108100	rs58751517	0.625301747	0.962513329	0.839253655	0.338256657	0.096937759	-0.013321306	-0.059231226	-0.33411882	0.197570279	0.282358884	0.290848197	0.346373694	0.571054617	0.491963103	0.898454391	0.99891628	Bacteria.Firmicutes.Bacilli.Lactobacillales.Carnobacteriaceae.Granulicatella	CCNY
125347	ENSG00000108106	rs11673561	0.706054962	0.97223012	0.875872208	0.433598989	-0.219781769	0.011310616	-0.105008861	0.303437134	0.580210942	0.323681303	0.669650742	0.385140827	0.602505025	0.49359538	0.904322845	0.99891628	Bacteria.Firmicutes.Bacilli.Lactobacillales.Carnobacteriaceae.Granulicatella	UBE2S
125348	ENSG00000108107	rs17700376	0.177616765	0.000934709	0.817282294	0.05777696	0.275442401	-0.741035706	-0.06475026	0.602036332	0.20213364	0.213822021	0.279137066	0.311770516	0.347145596	0.006622319	0.895001639	0.980188821	Bacteria.Firmicutes.Bacilli.Lactobacillales.Carnobacteriaceae.Granulicatella	RPL28
125349	ENSG00000108175	rs7920460	0.519598901	0.525887481	0.889421811	0.191548368	0.106778808	-0.194052086	0.031479259	-0.64528817	0.164926998	0.304308985	0.225538494	0.489025709	0.529934567	0.349959932	0.904322845	0.99891628	Bacteria.Firmicutes.Bacilli.Lactobacillales.Carnobacteriaceae.Granulicatella	ZMIZ1
125350	ENSG00000108176	rs1985797	0.099074293	0.158883447	0.189403135	0.101350045	0.660014362	-0.34103229	0.933123496	-0.668252819	0.394524954	0.239329268	0.70370102	0.402190889	0.270179544	0.174741103	0.821756268	0.99891628	Bacteria.Firmicutes.Bacilli.Lactobacillales.Carnobacteriaceae.Granulicatella	DNAJC12
125351	ENSG00000108187	rs10762223	0.777489657	0.405936739	0.211453874	0.059118883	-0.093607848	0.174623114	0.705335667	-0.654953168	0.329894654	0.208774385	0.558981717	0.341035239	0.623734138	0.30333669	0.821756268	0.980188821	Bacteria.Firmicutes.Bacilli.Lactobacillales.Carnobacteriaceae.Granulicatella	PBLD
125352	ENSG00000108242	rs1010570	0.163861792	0.017734012	0.362991393	0.24777785	0.30736387	-0.530976534	-0.27817048	0.430646622	0.218318049	0.218324416	0.303672971	0.369310752	0.340893647	0.048395296	0.840189493	0.99891628	Bacteria.Firmicutes.Bacilli.Lactobacillales.Carnobacteriaceae.Granulicatella	CYP2C18
125353	ENSG00000108306	rs10491128	0.189345901	0.538909122	0.258983922	0.596061302	0.292006738	-0.126986796	-0.334376063	-0.162101177	0.220183629	0.205585358	0.293671634	0.304326775	0.354391135	0.354094137	0.830858876	0.99891628	Bacteria.Firmicutes.Bacilli.Lactobacillales.Carnobacteriaceae.Granulicatella	FBXL20
125354	ENSG00000108344	rs2241244	0.202860767	0.123237304	0.782593296	0.921325619	0.358748379	-0.382800681	-0.100541035	-0.03249484	0.278917166	0.245181876	0.362874026	0.327758838	0.365239998	0.151798521	0.893225119	0.99891628	Bacteria.Firmicutes.Bacilli.Lactobacillales.Carnobacteriaceae.Granulicatella	PSMD3
125355	ENSG00000108384	rs62081322	0.097643914	0.032193075	0.678862582	0.613345817	-0.313636514	0.595452669	-0.111032026	0.175366577	0.186664919	0.272108541	0.266994676	0.345403602	0.269177814	0.068452834	0.887101811	0.99891628	Bacteria.Firmicutes.Bacilli.Lactobacillales.Carnobacteriaceae.Granulicatella	RAD51C
125356	ENSG00000108389	rs11079354	0.349847631	0.628956338	0.703251006	0.032380786	0.203283378	-0.101852001	0.106822171	-0.611293659	0.215898815	0.209804267	0.279205861	0.279662054	0.451231124	0.385415107	0.890378028	0.980188821	Bacteria.Firmicutes.Bacilli.Lactobacillales.Carnobacteriaceae.Granulicatella	MTMR4
125357	ENSG00000108395	rs7503190	0.096245145	0.030733753	0.17460591	0.335849136	-0.528227878	0.488717479	-0.594189357	0.280995107	0.313040209	0.221352855	0.432977577	0.289843411	0.267328143	0.066997864	0.821756268	0.99891628	Bacteria.Firmicutes.Bacilli.Lactobacillales.Carnobacteriaceae.Granulicatella	TRIM37
125358	ENSG00000108433	rs12947916	0.01600998	0.007049939	0.825564875	0.574478708	1.12798965	-0.705492265	0.131249513	-0.195649705	0.45625177	0.253655164	0.593162842	0.346726713	0.104792752	0.027050999	0.897146366	0.99891628	Bacteria.Firmicutes.Bacilli.Lactobacillales.Carnobacteriaceae.Granulicatella	GOSR2
125359	ENSG00000108439	rs11079804	0.633206292	0.194858408	0.188900036	0.911148679	0.097345216	0.467487295	-0.363774558	-0.059253588	0.203036874	0.356958751	0.274019198	0.528962209	0.57258427	0.197307547	0.821756268	0.99891628	Bacteria.Firmicutes.Bacilli.Lactobacillales.Carnobacteriaceae.Granulicatella	PNPO
125360	ENSG00000108468	rs72825517	0.969750173	0.175698078	0.060229551	0.228812503	0.006949456	0.376281557	-0.482069722	0.513221213	0.18256458	0.274895874	0.252139679	0.422512221	0.672327927	0.185885006	0.821756268	0.99891628	Bacteria.Firmicutes.Bacilli.Lactobacillales.Carnobacteriaceae.Granulicatella	CBX1
125361	ENSG00000108551	rs57886565	0.402888614	0.254909139	0.069854883	0.007472165	-0.124309142	0.312549694	0.396998896	-0.93892157	0.147654469	0.272138098	0.215436449	0.340174493	0.474384822	0.230477669	0.821756268	0.980188821	Bacteria.Firmicutes.Bacilli.Lactobacillales.Carnobacteriaceae.Granulicatella	RASD1
125362	ENSG00000108556	rs2243093	0.006104092	7.02E-05	0.390985684	0.506967062	-0.423806217	1.115952814	0.18204593	0.264741173	0.149577761	0.262972384	0.210821456	0.396791122	0.05857934	0.001037474	0.84635779	0.99891628	Bacteria.Firmicutes.Bacilli.Lactobacillales.Carnobacteriaceae.Granulicatella	CHRNE
125363	ENSG00000108559	rs77113005	0.426541888	0.325306339	0.399731259	0.387740824	0.243947074	-0.290399552	-0.325943766	0.330624113	0.30490798	0.293037734	0.38455491	0.380259063	0.486309398	0.265819231	0.848279853	0.99891628	Bacteria.Firmicutes.Bacilli.Lactobacillales.Carnobacteriaceae.Granulicatella	NUP88
125364	ENSG00000108578	rs7342921	0.141136378	0.036261006	0.540798318	0.397205461	-0.295807089	0.540176079	0.185452815	-0.328065888	0.198603639	0.252706849	0.301645606	0.384980314	0.318538495	0.073519589	0.86919936	0.99891628	Bacteria.Firmicutes.Bacilli.Lactobacillales.Carnobacteriaceae.Granulicatella	BLMH
125365	ENSG00000108592	rs2665833	0.013355063	0.008024011	0.247858394	0.224235544	-0.865751226	0.631007241	0.519495804	-0.387450514	0.340493238	0.230798026	0.445582039	0.315807797	0.09282765	0.029555502	0.829272454	0.99891628	Bacteria.Firmicutes.Bacilli.Lactobacillales.Carnobacteriaceae.Granulicatella	FTSJ3
125366	ENSG00000108599	rs11658169	0.372882699	0.510803241	0.193762234	0.579568034	0.189601748	-0.146377645	-0.42228648	0.189588265	0.211330222	0.22139101	0.321643172	0.340514806	0.462296873	0.344481294	0.821756268	0.99891628	Bacteria.Firmicutes.Bacilli.Lactobacillales.Carnobacteriaceae.Granulicatella	AKAP10
125367	ENSG00000108771	rs2277621	0.598043253	0.091340972	0.661225474	0.987759562	0.130911308	-0.519563419	0.139327788	0.006218152	0.247105761	0.303243105	0.316505119	0.403777395	0.561768062	0.126583716	0.885324983	0.99891628	Bacteria.Firmicutes.Bacilli.Lactobacillales.Carnobacteriaceae.Granulicatella	DHX58
125368	ENSG00000108784	rs4792923	0.3809637	0.772465953	0.913756433	0.434188769	-0.322854925	0.067613523	-0.054091594	0.251704005	0.366037754	0.232876517	0.497542745	0.319890062	0.466434144	0.436454286	0.904599096	0.99891628	Bacteria.Firmicutes.Bacilli.Lactobacillales.Carnobacteriaceae.Granulicatella	NAGLU
125369	ENSG00000108797	rs4793098	0.045061544	0.053705154	0.283410294	0.593876544	-0.571704466	0.436200122	0.412552189	-0.16038372	0.279852394	0.222060649	0.381462708	0.299317699	0.182877593	0.094012018	0.837111954	0.99891628	Bacteria.Firmicutes.Bacilli.Lactobacillales.Carnobacteriaceae.Granulicatella	CNTNAP1
125370	ENSG00000108823	rs2412299	0.858063582	0.517510406	0.110811446	0.410311259	-0.062623039	-0.139493748	0.74373597	-0.25455284	0.348796642	0.214380693	0.460162447	0.307204363	0.642156667	0.346779227	0.821756268	0.99891628	Bacteria.Firmicutes.Bacilli.Lactobacillales.Carnobacteriaceae.Granulicatella	SGCA
125371	ENSG00000108839	rs15966	2.58E-05	2.12E-07	0.142957919	0.023152866	1.25336932	-1.03924722	-0.539540043	0.612326529	0.276958728	0.179437002	0.363931216	0.263358121	0.001562589	1.11E-05	0.821756268	0.980188821	Bacteria.Firmicutes.Bacilli.Lactobacillales.Carnobacteriaceae.Granulicatella	ALOX12
125372	ENSG00000108846	rs3785912	0.384842121	0.189875272	0.894834381	0.833380905	0.200320688	-0.314448211	0.044056401	0.065784767	0.228983981	0.237392716	0.331999963	0.31147885	0.469373364	0.194046965	0.90443974	0.99891628	Bacteria.Firmicutes.Bacilli.Lactobacillales.Carnobacteriaceae.Granulicatella	ABCC3
125373	ENSG00000108849	rs8074783	0.193412412	0.075955627	0.182876965	0.30110112	0.365219969	-0.326775554	0.556240314	-0.283585827	0.277956144	0.181241368	0.413224802	0.272091464	0.357964254	0.114652448	0.821756268	0.99891628	Bacteria.Firmicutes.Bacilli.Lactobacillales.Carnobacteriaceae.Granulicatella	PPY
125374	ENSG00000108946	rs8080306	0.096570534	0.041821397	0.500083796	0.223088598	-0.741407593	0.596030189	0.364425802	-0.433412061	0.43981409	0.287146034	0.537428144	0.352386877	0.267328143	0.080724746	0.865934306	0.99891628	Bacteria.Firmicutes.Bacilli.Lactobacillales.Carnobacteriaceae.Granulicatella	PRKAR1A
125375	ENSG00000108947	rs12949541	0.710575261	0.114655562	0.489221966	0.613224148	0.06402235	-0.400352961	0.173029645	0.184041812	0.171785638	0.250418064	0.248806519	0.362365931	0.603191028	0.144689948	0.865749353	0.99891628	Bacteria.Firmicutes.Bacilli.Lactobacillales.Carnobacteriaceae.Granulicatella	EFNB3
125376	ENSG00000108953	rs28365859	0.912970569	0.634138902	0.706713759	0.201557774	-0.023652106	0.108622929	0.120201152	-0.405478557	0.21558327	0.227183693	0.318072309	0.314328284	0.656078851	0.387336172	0.89045031	0.99891628	Bacteria.Firmicutes.Bacilli.Lactobacillales.Carnobacteriaceae.Granulicatella	YWHAE
125377	ENSG00000109101	rs28568999	0.38848258	0.007956718	0.641545827	0.220848692	0.160169105	-0.677340095	0.115527575	0.4316026	0.184504334	0.247464895	0.247016591	0.349200034	0.470585712	0.029454925	0.882580041	0.99891628	Bacteria.Firmicutes.Bacilli.Lactobacillales.Carnobacteriaceae.Granulicatella	FOXN1
125378	ENSG00000109118	rs968726	0.357200639	0.461825059	0.282331917	0.106805853	-0.362083164	0.186121419	-0.53652015	0.541779886	0.390512132	0.251459505	0.49496869	0.331359764	0.456117848	0.325977456	0.837111954	0.99891628	Bacteria.Firmicutes.Bacilli.Lactobacillales.Carnobacteriaceae.Granulicatella	PHF12
125379	ENSG00000109158	rs6447520	8.50E-05	3.17E-06	0.006519848	0.004393121	0.928328614	-0.911620197	-0.868786255	0.756588441	0.221629415	0.17900923	0.309218456	0.256468919	0.00380816	9.51E-05	0.817342056	0.980188821	Bacteria.Firmicutes.Bacilli.Lactobacillales.Carnobacteriaceae.Granulicatella	GABRA4
125380	ENSG00000109180	rs2883562	0.728634168	0.918822915	0.581004692	0.108629055	0.094231036	-0.023531631	0.207002677	-0.513229603	0.27045287	0.230009161	0.373209014	0.315560634	0.606260463	0.480185268	0.8727643	0.99891628	Bacteria.Firmicutes.Bacilli.Lactobacillales.Carnobacteriaceae.Granulicatella	OCIAD1
125381	ENSG00000109193	rs3736599	0.099665237	0.225356981	0.023008606	0.192298196	0.304936975	-0.348331331	-0.556789531	0.714863213	0.182602127	0.284617451	0.239210291	0.542679335	0.270179544	0.216571007	0.821756268	0.99891628	Bacteria.Firmicutes.Bacilli.Lactobacillales.Carnobacteriaceae.Granulicatella	SULT1E1
125382	ENSG00000109265	rs11732236	0.189020932	0.189388604	0.334159565	0.776174382	0.258655423	-0.332225894	-0.266681347	0.09800367	0.194890442	0.250534816	0.274112165	0.343300545	0.354272843	0.19381061	0.837906718	0.99891628	Bacteria.Firmicutes.Bacilli.Lactobacillales.Carnobacteriaceae.Granulicatella	CRACD
125383	ENSG00000109320	rs1020760	0.464792942	0.645260819	0.051338489	0.045347956	0.211217106	-0.122488137	-0.772296128	0.708945684	0.287273111	0.264852722	0.389126759	0.347509443	0.504460629	0.390598111	0.821756268	0.980188821	Bacteria.Firmicutes.Bacilli.Lactobacillales.Carnobacteriaceae.Granulicatella	NFKB1
125384	ENSG00000109323	rs223489	0.10274557	0.015377115	0.553929452	0.602887329	-0.38657536	0.563301955	-0.191091043	0.16879789	0.233630839	0.226402763	0.321203177	0.322893497	0.275217011	0.044006647	0.86919936	0.99891628	Bacteria.Firmicutes.Bacilli.Lactobacillales.Carnobacteriaceae.Granulicatella	MANBA
125385	ENSG00000109332	rs223370	0.339563616	0.690627787	0.093336189	0.415063222	0.201339241	-0.104199499	-0.494147019	0.307473079	0.209293507	0.260658402	0.290219523	0.374882765	0.446121772	0.406983887	0.821756268	0.99891628	Bacteria.Firmicutes.Bacilli.Lactobacillales.Carnobacteriaceae.Granulicatella	UBE2D3
125386	ENSG00000109390	rs3806766	0.120474837	0.070597345	0.393907458	0.260292754	-0.27159063	0.558423355	0.217133924	-0.445459211	0.172645456	0.303858822	0.253021333	0.392319	0.295143822	0.109796344	0.846906762	0.99891628	Bacteria.Firmicutes.Bacilli.Lactobacillales.Carnobacteriaceae.Granulicatella	NDUFC1
125387	ENSG00000109445	rs3733484	0.400539979	0.364336986	0.226767278	0.312635165	0.175215475	-0.229991118	-0.340292739	0.338728876	0.207079708	0.251786187	0.278904745	0.332905877	0.474041818	0.282924686	0.821756268	0.99891628	Bacteria.Firmicutes.Bacilli.Lactobacillales.Carnobacteriaceae.Granulicatella	ZNF330
125388	ENSG00000109511	rs17053750	0.912342783	0.877668013	0.145712768	0.062671474	0.020015194	-0.042136742	-0.381596928	0.751248008	0.181121777	0.272687042	0.259197334	0.396743763	0.656078851	0.469888667	0.821756268	0.980188821	Bacteria.Firmicutes.Bacilli.Lactobacillales.Carnobacteriaceae.Granulicatella	ANXA10
125389	ENSG00000109572	rs17627811	0.813310128	0.591136093	0.21225539	0.027604932	-0.062498076	0.107142968	0.451023718	-0.602088749	0.26358871	0.198478072	0.358073376	0.267268029	0.633169277	0.372030296	0.821756268	0.980188821	Bacteria.Firmicutes.Bacilli.Lactobacillales.Carnobacteriaceae.Granulicatella	CLCN3
125390	ENSG00000109705	rs1476211	0.182024903	0.197949636	0.789140539	0.567434228	-0.569813285	0.314718847	-0.152835439	0.19205149	0.422472968	0.241996782	0.569187933	0.334164975	0.348632987	0.199489568	0.893225119	0.99891628	Bacteria.Firmicutes.Bacilli.Lactobacillales.Carnobacteriaceae.Granulicatella	NKX3-2
125391	ENSG00000109743	rs4382032	0.000833601	0.000359959	0.945859511	0.925117055	-1.238742535	0.764613525	-0.034467068	0.0289434	0.353724552	0.2032272	0.505633596	0.306766557	0.016560781	0.003421724	0.907808915	0.99891628	Bacteria.Firmicutes.Bacilli.Lactobacillales.Carnobacteriaceae.Granulicatella	BST1
125392	ENSG00000109775	rs11132303	0.944963972	0.533397488	0.652039049	0.839077157	0.023626631	-0.144702606	0.240363238	-0.072363857	0.340955005	0.231111028	0.530610632	0.354939242	0.663083736	0.352308254	0.882580041	0.99891628	Bacteria.Firmicutes.Bacilli.Lactobacillales.Carnobacteriaceae.Granulicatella	UFSP2
125393	ENSG00000109814	rs4453941	0.727618955	0.972929269	0.037201799	0.087972125	0.101827848	0.007796622	-0.995835801	0.59674495	0.291121305	0.228884453	0.468289433	0.344570938	0.606118815	0.493632449	0.821756268	0.99891628	Bacteria.Firmicutes.Bacilli.Lactobacillales.Carnobacteriaceae.Granulicatella	UGDH
125394	ENSG00000109854	rs12364576	0.330111149	0.288642922	0.89687749	0.769678085	0.247904007	-0.244954686	-0.051083539	-0.095492044	0.252671711	0.228989973	0.392627078	0.324799327	0.441970322	0.247785257	0.90443974	0.99891628	Bacteria.Firmicutes.Bacilli.Lactobacillales.Carnobacteriaceae.Granulicatella	HTATIP2
125395	ENSG00000109911	rs3026393	0.333637077	0.428739155	0.832062438	0.74455675	0.247575648	-0.205449468	-0.076047466	-0.108197113	0.254197233	0.258019962	0.35720075	0.330681945	0.444512392	0.312175536	0.897584278	0.99891628	Bacteria.Firmicutes.Bacilli.Lactobacillales.Carnobacteriaceae.Granulicatella	ELP4
125396	ENSG00000110002	rs1939860	0.003593393	0.000409021	0.934576237	0.739857679	-0.870741521	0.733478198	0.033903596	-0.098583664	0.288333143	0.19699175	0.411440111	0.295654593	0.041885689	0.003719867	0.907675075	0.99891628	Bacteria.Firmicutes.Bacilli.Lactobacillales.Carnobacteriaceae.Granulicatella	VWA5A
125397	ENSG00000110042	rs146231532	0.113497294	0.133678508	0.232819794	0.858217953	0.262818646	-0.592276258	-0.287291032	0.089770987	0.163855774	0.390054762	0.238577609	0.500555153	0.288000071	0.15857228	0.828033203	0.99891628	Bacteria.Firmicutes.Bacilli.Lactobacillales.Carnobacteriaceae.Granulicatella	DTX4
125398	ENSG00000110057	rs308328	0.650053989	0.103282217	0.138419941	0.408177004	0.112512842	-0.358497599	0.530882331	-0.258417412	0.24686513	0.217006564	0.35395516	0.310443196	0.581305384	0.136150273	0.821756268	0.99891628	Bacteria.Firmicutes.Bacilli.Lactobacillales.Carnobacteriaceae.Granulicatella	UNC93B1
125399	ENSG00000110074	rs685409	0.05207541	0.069330286	0.999039138	0.867025997	-0.945764695	0.533707866	-0.000815375	0.068125502	0.478077693	0.289065635	0.674514726	0.405290253	0.195491939	0.109021588	0.913203643	0.99891628	Bacteria.Firmicutes.Bacilli.Lactobacillales.Carnobacteriaceae.Granulicatella	FOXRED1
125400	ENSG00000110080	rs4937125	0.454704459	0.947616729	0.15456368	0.09612656	-0.122371791	0.022010068	0.32697006	-0.776078661	0.162721159	0.333736989	0.227045497	0.459754985	0.499634223	0.486658334	0.821756268	0.99891628	Bacteria.Firmicutes.Bacilli.Lactobacillales.Carnobacteriaceae.Granulicatella	ST3GAL4
125401	ENSG00000110104	rs12272452	0.217911387	0.561634724	0.048948669	0.297214134	-0.26411649	0.193074642	0.599103123	-0.444828009	0.212317757	0.330966177	0.298643137	0.423350861	0.374870814	0.361976356	0.821756268	0.99891628	Bacteria.Firmicutes.Bacilli.Lactobacillales.Carnobacteriaceae.Granulicatella	CCDC86
125402	ENSG00000110107	rs3885382	0.090230304	0.03163077	0.144202837	0.042361382	-0.453073854	0.754396886	0.530971032	-0.868644117	0.263508469	0.34357301	0.359284704	0.419617765	0.260558488	0.067995731	0.821756268	0.980188821	Bacteria.Firmicutes.Bacilli.Lactobacillales.Carnobacteriaceae.Granulicatella	PRPF19
125403	ENSG00000110169	rs7123623	0.231968982	0.728552531	0.067264978	0.772781589	-0.175567464	-0.054384556	0.358784594	-0.062534053	0.145529765	0.15604041	0.192838951	0.215689519	0.384428441	0.421203956	0.821756268	0.99891628	Bacteria.Firmicutes.Bacilli.Lactobacillales.Carnobacteriaceae.Granulicatella	HPX
125404	ENSG00000110172	rs17227345	0.033502253	0.005757434	0.332977588	0.662566003	0.385505763	-0.789997394	-0.240093929	0.170566861	0.177539447	0.276774062	0.24617694	0.389113515	0.157210005	0.023540113	0.837906718	0.99891628	Bacteria.Firmicutes.Bacilli.Lactobacillales.Carnobacteriaceae.Granulicatella	CHORDC1
125405	ENSG00000110203	rs139807659	0.032432702	0.032729713	0.02394837	0.457464267	-0.345882981	0.764277187	0.509259986	-0.337031699	0.158287883	0.350378867	0.220335499	0.450926264	0.154462623	0.068869571	0.821756268	0.99891628	Bacteria.Firmicutes.Bacilli.Lactobacillales.Carnobacteriaceae.Granulicatella	FOLR3
125406	ENSG00000110218	rs4073613	0.260550699	0.188271568	0.944488552	0.799946397	-0.280179673	0.299259301	0.027786519	-0.083255372	0.246891028	0.225097485	0.397546397	0.327209651	0.402146458	0.193138426	0.907808915	0.99891628	Bacteria.Firmicutes.Bacilli.Lactobacillales.Carnobacteriaceae.Granulicatella	PANX1
125407	ENSG00000110435	rs2985402	0.039784008	0.025136185	0.012644501	0.079282631	0.435853452	-0.599411921	-0.722821664	0.757555657	0.207797604	0.261585453	0.281954927	0.425018931	0.17299276	0.059252965	0.821756268	0.985481901	Bacteria.Firmicutes.Bacilli.Lactobacillales.Carnobacteriaceae.Granulicatella	PDHX
125408	ENSG00000110455	rs2074038	1.35E-06	1.18E-08	0.1618998	0.4860784	-0.511430729	1.327666641	0.193629796	-0.179833052	0.096189751	0.203832563	0.136883978	0.256721642	0.000163576	8.90E-07	0.821756268	0.99891628	Bacteria.Firmicutes.Bacilli.Lactobacillales.Carnobacteriaceae.Granulicatella	ACCS
125409	ENSG00000110514	rs35233100	0.32868379	0.006148046	0.728821945	0.74277455	0.160377431	-1.016765232	-0.077615339	0.179173269	0.162976615	0.359182966	0.22292483	0.543670802	0.441368403	0.024432899	0.892055691	0.99891628	Bacteria.Firmicutes.Bacilli.Lactobacillales.Carnobacteriaceae.Granulicatella	MADD
125410	ENSG00000110628	rs7934793	0.230821287	0.054732284	0.17340017	0.317325377	0.264797895	-0.494602415	0.493663976	-0.363389417	0.218948697	0.252899175	0.358705833	0.360647711	0.384428441	0.095161119	0.821756268	0.99891628	Bacteria.Firmicutes.Bacilli.Lactobacillales.Carnobacteriaceae.Granulicatella	SLC22A18
125411	ENSG00000110660	rs3132846	0.006824315	0.017713454	0.939289236	0.619103613	0.716447423	-0.567684154	-0.028721757	-0.155541802	0.256505381	0.233373657	0.375673923	0.311408631	0.060122272	0.048395296	0.907675075	0.99891628	Bacteria.Firmicutes.Bacilli.Lactobacillales.Carnobacteriaceae.Granulicatella	SLC35F2
125412	ENSG00000110665	rs10831733	0.713339101	0.309410095	0.448979799	0.564243683	0.083972615	-0.217678039	0.2279318	-0.170277574	0.227593198	0.212503669	0.299259069	0.293849656	0.603237009	0.258069271	0.855751783	0.99891628	Bacteria.Firmicutes.Bacilli.Lactobacillales.Carnobacteriaceae.Granulicatella	C11orf21
125413	ENSG00000110768	rs7947378	0.016702081	0.007574188	0.790322175	0.593893958	-0.827354638	0.616895575	0.147342169	-0.193325906	0.336912709	0.223905283	0.55189861	0.360813441	0.108212997	0.02842827	0.893225119	0.99891628	Bacteria.Firmicutes.Bacilli.Lactobacillales.Carnobacteriaceae.Granulicatella	GTF2H1
125414	ENSG00000110777	rs17577362	0.301858787	0.189178252	0.845405685	0.708609022	0.2131711	-0.356541438	-0.056836028	0.130998783	0.204854241	0.26874194	0.290347047	0.349010917	0.42714208	0.193753331	0.898454391	0.99891628	Bacteria.Firmicutes.Bacilli.Lactobacillales.Carnobacteriaceae.Granulicatella	POU2AF1
125415	ENSG00000110786	rs7121896	0.000590467	5.50E-05	0.237200583	0.230138442	-1.380074279	0.992570066	0.567783671	-0.373483628	0.382273631	0.230134043	0.475990931	0.308358759	0.013702747	0.000897169	0.829251257	0.99891628	Bacteria.Firmicutes.Bacilli.Lactobacillales.Carnobacteriaceae.Granulicatella	PTPN5
125416	ENSG00000110871	rs10774555	0.747205839	0.088158741	0.071183181	0.497788163	-0.06384166	0.363441607	-0.511849755	0.213528091	0.197238643	0.209983566	0.279110068	0.313209986	0.611402591	0.124082626	0.821756268	0.99891628	Bacteria.Firmicutes.Bacilli.Lactobacillales.Carnobacteriaceae.Granulicatella	COQ5
125417	ENSG00000110887	rs11114074	0.559337173	0.055387241	0.343155834	0.915113105	-0.105155881	0.386054132	-0.241329969	-0.030057843	0.179200987	0.197944201	0.252750704	0.280912885	0.547084105	0.095875374	0.837906718	0.99891628	Bacteria.Firmicutes.Bacilli.Lactobacillales.Carnobacteriaceae.Granulicatella	DAO
125418	ENSG00000110888	rs11613738	0.845042487	0.226920522	0.178741972	0.180685793	-0.025346555	-0.324807879	0.241775938	-0.520237552	0.129175506	0.266302128	0.177894499	0.384518781	0.63785733	0.216976928	0.821756268	0.99891628	Bacteria.Firmicutes.Bacilli.Lactobacillales.Carnobacteriaceae.Granulicatella	CAPRIN2
125419	ENSG00000110906	rs11615336	0.69397874	0.608253758	0.802065714	0.828300308	-0.072061152	0.182535467	0.064451794	-0.099482594	0.182346638	0.354418159	0.256080014	0.45687851	0.598912196	0.377498042	0.893225119	0.99891628	Bacteria.Firmicutes.Bacilli.Lactobacillales.Carnobacteriaceae.Granulicatella	KCTD10
125420	ENSG00000110911	rs2269684	0.337595468	0.288696945	0.690934001	0.591498445	0.174643011	-0.340046944	-0.099199643	-0.285258391	0.180799237	0.317920598	0.24841067	0.528947426	0.445322815	0.247785257	0.888756838	0.99891628	Bacteria.Firmicutes.Bacilli.Lactobacillales.Carnobacteriaceae.Granulicatella	SLC11A2
125421	ENSG00000111144	rs2660840	0.720133879	0.395215159	0.591174092	0.962468177	-0.089898525	0.24205434	-0.199355086	0.017098282	0.249846129	0.282846116	0.369335249	0.361979503	0.605335378	0.298092416	0.877592829	0.99891628	Bacteria.Firmicutes.Bacilli.Lactobacillales.Carnobacteriaceae.Granulicatella	LTA4H
125422	ENSG00000111181	rs4980866	0.000797068	0.000367509	0.946016532	0.846986514	-0.762595811	0.708075803	-0.025109209	-0.055540134	0.216883021	0.188516383	0.369426455	0.286696331	0.016148419	0.003441607	0.907808915	0.99891628	Bacteria.Firmicutes.Bacilli.Lactobacillales.Carnobacteriaceae.Granulicatella	SLC6A12
125423	ENSG00000111215	rs2227296	0.008197978	0.002036842	0.079425524	0.28477793	-0.43241956	0.633434082	0.403345343	-0.298204826	0.158619832	0.197190326	0.226403039	0.276523538	0.067065789	0.011415385	0.821756268	0.99891628	Bacteria.Firmicutes.Bacilli.Lactobacillales.Carnobacteriaceae.Granulicatella	PRR4
125424	ENSG00000111237	rs6606687	0.759239814	0.675375085	0.915486153	0.954551852	0.177611284	-0.136213625	-0.084104308	0.025574445	0.577123877	0.323814747	0.789500228	0.447038233	0.616259169	0.401046473	0.904952824	0.99891628	Bacteria.Firmicutes.Bacilli.Lactobacillales.Carnobacteriaceae.Granulicatella	VPS29
125425	ENSG00000111254	rs979877	0.002881985	7.02E-06	0.0573291	0.569779387	-0.589387455	0.867604266	-0.508410404	0.136720714	0.190399269	0.17777571	0.262800421	0.23934163	0.036601658	0.000177148	0.821756268	0.99891628	Bacteria.Firmicutes.Bacilli.Lactobacillales.Carnobacteriaceae.Granulicatella	AKAP3
125426	ENSG00000111261	rs36058772	0.858311534	0.835627603	0.670234733	0.818248274	0.031625317	0.081022428	-0.108805692	-0.118854223	0.17645774	0.388949208	0.254374943	0.515151328	0.642156667	0.458454948	0.886242224	0.99891628	Bacteria.Firmicutes.Bacilli.Lactobacillales.Carnobacteriaceae.Granulicatella	MANSC1
125427	ENSG00000111275	rs10744777	0.320594165	0.240956503	0.366569126	0.352756734	0.219563987	-0.275608739	-0.286453227	0.298641903	0.21939553	0.232926095	0.315071509	0.319109386	0.43742379	0.223989889	0.840189493	0.99891628	Bacteria.Firmicutes.Bacilli.Lactobacillales.Carnobacteriaceae.Granulicatella	ALDH2
125428	ENSG00000111321	rs10849448	0.022955535	0.003405417	0.434161579	0.186578794	0.935894849	-0.738410922	-0.425976671	0.45477928	0.401920942	0.243023324	0.541340631	0.340749329	0.130510709	0.016732254	0.855393509	0.99891628	Bacteria.Firmicutes.Bacilli.Lactobacillales.Carnobacteriaceae.Granulicatella	LTBR
125429	ENSG00000111328	rs12824957	0.06799084	0.000756368	0.823813615	0.941932648	0.319647128	-0.948396786	-0.051343299	0.026507638	0.172269959	0.268463341	0.229693278	0.362527851	0.226790863	0.0057927	0.89710521	0.99891628	Bacteria.Firmicutes.Bacilli.Lactobacillales.Carnobacteriaceae.Granulicatella	CDK2AP1
125430	ENSG00000111341	rs1800802	0.390444782	0.85969788	0.022128576	0.028719471	-0.155819356	0.048153535	0.597141012	-0.843699069	0.180242279	0.271362917	0.254813239	0.377279224	0.470585712	0.464669582	0.821756268	0.980188821	Bacteria.Firmicutes.Bacilli.Lactobacillales.Carnobacteriaceae.Granulicatella	MGP
125431	ENSG00000111344	rs35910801	0.341124977	0.349522342	0.076043955	0.582491979	-0.165127582	-0.265817907	0.431057332	-0.273511956	0.172211034	0.282122349	0.23915351	0.495070294	0.447252357	0.276734903	0.821756268	0.99891628	Bacteria.Firmicutes.Bacilli.Lactobacillales.Carnobacteriaceae.Granulicatella	RASAL1
125432	ENSG00000111364	rs884892	0.387172339	0.074141366	0.691399577	0.855304115	0.158102809	-0.409463311	0.108428631	-0.06673118	0.181619104	0.225658381	0.271953849	0.364511316	0.470585712	0.113273978	0.888756838	0.99891628	Bacteria.Firmicutes.Bacilli.Lactobacillales.Carnobacteriaceae.Granulicatella	DDX55
125433	ENSG00000111371	rs2125645	0.763552489	0.558644589	0.308369393	0.496916734	-0.088231464	0.162111155	-0.418791794	0.243894566	0.292094482	0.275773481	0.407951338	0.357025887	0.617599552	0.361334103	0.837906718	0.99891628	Bacteria.Firmicutes.Bacilli.Lactobacillales.Carnobacteriaceae.Granulicatella	SLC38A1
125434	ENSG00000111554	rs2046067	0.391539259	0.150232843	0.893103046	0.705743544	-0.172922774	0.393381446	0.036651009	-0.133388326	0.200491713	0.270246573	0.271694157	0.35174604	0.47121799	0.169161088	0.90443974	0.99891628	Bacteria.Firmicutes.Bacilli.Lactobacillales.Carnobacteriaceae.Granulicatella	MDM1
125435	ENSG00000111581	rs10878860	0.727989049	0.878019036	0.793006141	0.979244399	0.074380195	-0.050042859	-0.075179479	0.01245244	0.212951267	0.324790805	0.285339309	0.476830604	0.606118815	0.469888667	0.893225119	0.99891628	Bacteria.Firmicutes.Bacilli.Lactobacillales.Carnobacteriaceae.Granulicatella	NUP107
125436	ENSG00000111602	rs61937720	0.484398827	0.647198129	0.523297086	0.623363447	0.201665756	-0.122577064	-0.254838886	0.177470677	0.286779279	0.266609909	0.397137246	0.359684708	0.512661672	0.391520257	0.86919936	0.99891628	Bacteria.Firmicutes.Bacilli.Lactobacillales.Carnobacteriaceae.Granulicatella	TIMELESS
125437	ENSG00000111615	rs17218895	0.589227341	0.618344617	0.195726734	0.918512058	0.114355448	0.149200053	-0.389367154	0.042546104	0.210751476	0.298065111	0.29789455	0.414273441	0.559419978	0.381632165	0.821756268	0.99891628	Bacteria.Firmicutes.Bacilli.Lactobacillales.Carnobacteriaceae.Granulicatella	KRR1
125438	ENSG00000111652	rs11227	0.138178156	0.031936197	0.722206759	0.324524129	0.530123529	-0.582769924	-0.187121469	0.361638374	0.353228917	0.265901069	0.524102517	0.364329868	0.316737517	0.068262908	0.891901763	0.99891628	Bacteria.Firmicutes.Bacilli.Lactobacillales.Carnobacteriaceae.Granulicatella	COPS7A
125439	ENSG00000111666	rs2559850	0.756087582	0.470182082	0.01216139	0.207504124	0.087571631	0.152897901	-0.968496789	0.356659659	0.280753847	0.210496756	0.375607389	0.28018518	0.615265631	0.330151556	0.821756268	0.99891628	Bacteria.Firmicutes.Bacilli.Lactobacillales.Carnobacteriaceae.Granulicatella	CHPT1
125440	ENSG00000111670	rs11830792	0.334228733	0.477806286	0.408989059	0.921806606	0.179026281	-0.191767021	-0.220889535	-0.032530266	0.184041196	0.268618975	0.265822656	0.330141189	0.44483799	0.333188381	0.853568586	0.99891628	Bacteria.Firmicutes.Bacilli.Lactobacillales.Carnobacteriaceae.Granulicatella	GNPTAB
125441	ENSG00000111671	rs6489739	0.000553357	0.000637428	0.064634406	0.537317519	-0.689657082	0.911902649	0.485001102	-0.212077241	0.189970788	0.25427213	0.258090046	0.341996771	0.013326159	0.005219926	0.821756268	0.99891628	Bacteria.Firmicutes.Bacilli.Lactobacillales.Carnobacteriaceae.Granulicatella	SPSB2
125442	ENSG00000111678	rs3087835	0.617263688	0.542397345	0.47825676	0.820067006	-0.116682092	-0.159690694	0.232662358	0.086508867	0.232385149	0.260774996	0.326238422	0.378815067	0.569486109	0.355275477	0.864247789	0.99891628	Bacteria.Firmicutes.Bacilli.Lactobacillales.Carnobacteriaceae.Granulicatella	C12orf57
125443	ENSG00000111785	rs1579808	0.263944767	0.391329508	0.1746908	0.38756473	0.243969639	-0.227148702	-0.460645856	0.306378134	0.21653264	0.263245578	0.335733314	0.352241695	0.403808513	0.296818532	0.821756268	0.99891628	Bacteria.Firmicutes.Bacilli.Lactobacillales.Carnobacteriaceae.Granulicatella	RIC8B
125444	ENSG00000111816	rs1999929	0.028341829	0.148780746	0.038187771	0.384511998	0.5837759	-0.386154462	-0.764877759	0.30082287	0.260405892	0.26432199	0.361602214	0.34362662	0.143538442	0.168500334	0.821756268	0.99891628	Bacteria.Firmicutes.Bacilli.Lactobacillales.Carnobacteriaceae.Granulicatella	FRK
125445	ENSG00000111850	rs9353482	0.609646119	0.221142519	0.019102807	0.450494412	0.085092294	0.34484979	-0.544509006	0.307248695	0.165863518	0.279189904	0.226640048	0.404753035	0.567037945	0.214553534	0.821756268	0.99891628	Bacteria.Firmicutes.Bacilli.Lactobacillales.Carnobacteriaceae.Granulicatella	SMIM8
125446	ENSG00000111860	rs1771755	0.172746479	0.060855494	0.185790743	0.085715645	-0.258020941	0.320453783	0.357296822	-0.40992001	0.187194	0.168028063	0.267224124	0.234969682	0.343257001	0.101874669	0.821756268	0.99891628	Bacteria.Firmicutes.Bacilli.Lactobacillales.Carnobacteriaceae.Granulicatella	CEP85L
125447	ENSG00000111863	rs2076189	0.348245038	0.126631617	0.341463111	0.552243357	-0.217610332	0.320942988	-0.311924932	0.182365438	0.230342506	0.207453962	0.325535018	0.305233514	0.450114399	0.153852211	0.837906718	0.99891628	Bacteria.Firmicutes.Bacilli.Lactobacillales.Carnobacteriaceae.Granulicatella	ADTRP
125448	ENSG00000111877	rs6910782	0.142466036	0.145950744	0.942854559	0.995606024	-0.454432153	0.305322218	-0.030786966	0.001551751	0.306140715	0.207512704	0.427858406	0.280709447	0.319295419	0.166019434	0.907808915	0.99891628	Bacteria.Firmicutes.Bacilli.Lactobacillales.Carnobacteriaceae.Granulicatella	MCM9
125449	ENSG00000111886	rs6454753	0.089592602	0.057766545	0.695292389	0.93540566	-0.418294237	0.332395179	0.127534608	-0.019765893	0.242787475	0.172126794	0.324185973	0.242957859	0.259303652	0.098534817	0.889289043	0.99891628	Bacteria.Firmicutes.Bacilli.Lactobacillales.Carnobacteriaceae.Granulicatella	GABRR2
125450	ENSG00000111897	rs11964202	0.887415191	0.045672709	0.053843299	0.882962654	0.023541619	0.593179182	-0.473635006	-0.058002288	0.165641647	0.291214259	0.241261038	0.392476297	0.652418885	0.084618696	0.821756268	0.99891628	Bacteria.Firmicutes.Bacilli.Lactobacillales.Carnobacteriaceae.Granulicatella	SERINC1
125451	ENSG00000111906	rs9385367	0.887435881	0.951169626	0.762842303	0.959778802	-0.027672928	-0.014327382	-0.081798324	-0.017821493	0.194746071	0.233074231	0.269960814	0.352043127	0.652418885	0.487878777	0.892055691	0.99891628	Bacteria.Firmicutes.Bacilli.Lactobacillales.Carnobacteriaceae.Granulicatella	HDDC2
125452	ENSG00000111962	rs6920122	0.00132559	0.000231614	0.842275868	0.658813516	0.711312256	-0.622680381	-0.069783916	0.109808584	0.212116491	0.159859283	0.349323926	0.247563565	0.021973215	0.002475346	0.898454391	0.99891628	Bacteria.Firmicutes.Bacilli.Lactobacillales.Carnobacteriaceae.Granulicatella	UST
125453	ENSG00000112031	rs9397575	0.971183714	0.453574644	0.031253551	0.170457227	0.00893346	0.135381319	-0.745696281	0.376202373	0.246365637	0.179568272	0.338829348	0.271459363	0.672680573	0.322803814	0.821756268	0.99891628	Bacteria.Firmicutes.Bacilli.Lactobacillales.Carnobacteriaceae.Granulicatella	MTRF1L
125454	ENSG00000112053	rs9368897	0.435553849	0.954179613	0.098528182	0.18797501	0.162695787	0.015220241	-0.466296602	0.477170071	0.207388012	0.263884243	0.278269324	0.358674666	0.490883822	0.488606496	0.821756268	0.99891628	Bacteria.Firmicutes.Bacilli.Lactobacillales.Carnobacteriaceae.Granulicatella	SLC26A8
125455	ENSG00000112139	rs9349050	0.00769342	0.000102551	0.850888224	0.345521159	0.608225384	-0.72264501	-0.054317804	0.225671722	0.221217111	0.174780107	0.287816022	0.23752093	0.065030569	0.001416001	0.898454391	0.99891628	Bacteria.Firmicutes.Bacilli.Lactobacillales.Carnobacteriaceae.Granulicatella	MDGA1
125456	ENSG00000112159	rs12207432	0.817827507	0.031337544	0.744018767	0.28299688	-0.03443406	0.603924817	-0.073092397	-0.378923296	0.14889697	0.274552448	0.222904815	0.350064658	0.633372999	0.067671486	0.892055691	0.99891628	Bacteria.Firmicutes.Bacilli.Lactobacillales.Carnobacteriaceae.Granulicatella	MDN1
125457	ENSG00000112232	rs16883133	0.547421764	0.730991272	0.652242168	0.045405708	0.091020652	-0.067755969	0.093034459	-0.725724847	0.150510712	0.196241959	0.205505593	0.355832462	0.540894871	0.422314314	0.882580041	0.980188821	Bacteria.Firmicutes.Bacilli.Lactobacillales.Carnobacteriaceae.Granulicatella	KHDRBS2
125458	ENSG00000112280	rs6935778	0.49479656	0.096527992	0.571720136	0.698448428	-0.129431153	0.558829911	-0.153253197	-0.17635894	0.188535019	0.331463067	0.269641631	0.453238373	0.519146143	0.130709806	0.86919936	0.99891628	Bacteria.Firmicutes.Bacilli.Lactobacillales.Carnobacteriaceae.Granulicatella	COL9A1
125459	ENSG00000112293	rs4646830	0.016123473	0.005528073	0.352498852	0.997492555	0.421070453	-0.52966153	-0.227091135	-0.000874881	0.170506289	0.184627129	0.242524084	0.277339715	0.105265706	0.022829414	0.837906718	0.99891628	Bacteria.Firmicutes.Bacilli.Lactobacillales.Carnobacteriaceae.Granulicatella	GPLD1
125460	ENSG00000112294	rs2744577	5.52E-05	1.38E-05	0.000253498	0.002302998	0.771455681	-0.816653104	-1.018623593	0.887016492	0.178910992	0.17387021	0.263334108	0.279703244	0.002764008	0.000296865	0.817342056	0.978811309	Bacteria.Firmicutes.Bacilli.Lactobacillales.Carnobacteriaceae.Granulicatella	ALDH5A1
125461	ENSG00000112303	rs7765058	0.887763523	0.74516765	0.590918852	0.311754029	0.033501972	0.084193806	0.176485908	-0.329915804	0.236460482	0.257960489	0.326741351	0.323649811	0.652418885	0.426634904	0.877592829	0.99891628	Bacteria.Firmicutes.Bacilli.Lactobacillales.Carnobacteriaceae.Granulicatella	VNN2
125462	ENSG00000112304	rs150664783	0.824542966	0.281231897	0.304237866	0.495176307	-0.037635365	0.234719622	-0.238793422	0.257426484	0.169080231	0.21604265	0.230618015	0.375309973	0.634739806	0.243700099	0.837906718	0.99891628	Bacteria.Firmicutes.Bacilli.Lactobacillales.Carnobacteriaceae.Granulicatella	ACOT13
125463	ENSG00000112306	rs3778174	0.203430546	0.293306633	0.439077989	0.42793081	-0.243821891	0.302720336	0.23355236	-0.295441382	0.189807111	0.285763205	0.300017181	0.37038705	0.365706678	0.249962727	0.855393509	0.99891628	Bacteria.Firmicutes.Bacilli.Lactobacillales.Carnobacteriaceae.Granulicatella	RPS12
125464	ENSG00000112339	rs28384512	0.870632774	0.555181563	0.308180006	0.056109376	-0.048304766	0.143072277	0.426628832	-0.673998724	0.295461277	0.241252579	0.415421561	0.346633326	0.647013496	0.360157432	0.837906718	0.980188821	Bacteria.Firmicutes.Bacilli.Lactobacillales.Carnobacteriaceae.Granulicatella	HBS1L
125465	ENSG00000112343	rs189911	0.867456615	0.986535108	0.77006237	0.532439037	0.076274906	-0.0046705	0.176950965	-0.233567908	0.455260858	0.275698534	0.602903231	0.37216737	0.645781126	0.496015963	0.892055691	0.99891628	Bacteria.Firmicutes.Bacilli.Lactobacillales.Carnobacteriaceae.Granulicatella	TRIM38
125466	ENSG00000112357	rs7756379	0.761519656	0.8975495	0.274086905	0.671930194	0.081455856	-0.027940615	-0.41830477	0.140320385	0.267292291	0.216167717	0.379285901	0.32985643	0.616803777	0.475459385	0.83623652	0.99891628	Bacteria.Firmicutes.Bacilli.Lactobacillales.Carnobacteriaceae.Granulicatella	PEX7
125467	ENSG00000112494	rs431415	0.206136763	0.101691975	0.733809808	0.675649354	0.325964696	-0.359980115	0.118087476	-0.128099074	0.255292389	0.216876882	0.345787449	0.304797832	0.367474067	0.13526104	0.892055691	0.99891628	Bacteria.Firmicutes.Bacilli.Lactobacillales.Carnobacteriaceae.Granulicatella	UNC93A
125468	ENSG00000112514	rs1705003	0.459650828	0.724922343	0.344133702	0.737995069	-0.150358494	-0.088811122	0.263177994	-0.118229863	0.202155196	0.251311884	0.276195619	0.351956004	0.501925419	0.420302521	0.837906718	0.99891628	Bacteria.Firmicutes.Bacilli.Lactobacillales.Carnobacteriaceae.Granulicatella	CUTA
125469	ENSG00000112530	rs9458780	0.909720049	0.732433715	0.792802878	0.884292271	0.034454926	-0.111578056	0.099814516	-0.056488791	0.302694076	0.324977979	0.378459647	0.38665986	0.655511726	0.422907831	0.893225119	0.99891628	Bacteria.Firmicutes.Bacilli.Lactobacillales.Carnobacteriaceae.Granulicatella	PACRG
125470	ENSG00000112599	rs1474867	0.144934741	0.200698033	0.293557632	0.121980043	-0.747548587	0.360882457	-0.679714464	0.559280682	0.506771036	0.279217242	0.641976226	0.356992521	0.320051402	0.201151478	0.837906718	0.99891628	Bacteria.Firmicutes.Bacilli.Lactobacillales.Carnobacteriaceae.Granulicatella	GUCA1B
125471	ENSG00000112619	rs3818087	0.425669303	0.322312154	0.993738826	0.63825696	-0.171802528	0.249246452	-0.002352148	0.16519679	0.214328358	0.249947669	0.298606553	0.349756618	0.485748443	0.264024385	0.913203643	0.99891628	Bacteria.Firmicutes.Bacilli.Lactobacillales.Carnobacteriaceae.Granulicatella	PRPH2
125472	ENSG00000112655	rs3805933	0.423994242	0.764733984	0.19326837	0.446334453	-0.201875755	0.091529722	0.477222313	-0.358495264	0.250931825	0.30458294	0.363078244	0.467934212	0.485183751	0.433380058	0.821756268	0.99891628	Bacteria.Firmicutes.Bacilli.Lactobacillales.Carnobacteriaceae.Granulicatella	PTK7
125473	ENSG00000112685	rs6906847	0.035076363	0.025388815	0.342553827	0.313932006	1.596309927	-0.945520401	-0.975824717	0.575987312	0.74184937	0.413370093	1.020722063	0.567616597	0.161334276	0.059513263	0.837906718	0.99891628	Bacteria.Firmicutes.Bacilli.Lactobacillales.Carnobacteriaceae.Granulicatella	EXOC2
125474	ENSG00000112763	rs2273193	0.620008258	0.382157114	0.259295395	0.273927815	0.223171418	-0.232168501	0.649757588	-0.389276536	0.447967059	0.263886245	0.571037895	0.352847297	0.569486109	0.292204647	0.830858876	0.99891628	Bacteria.Firmicutes.Bacilli.Lactobacillales.Carnobacteriaceae.Granulicatella	BTN2A1
125475	ENSG00000112796	rs9472712	0.77107095	0.91916291	0.51690756	0.224783876	0.130124325	-0.030024476	0.345327038	-0.437615167	0.445367621	0.294711964	0.529949685	0.35712363	0.620339361	0.480185268	0.86919936	0.99891628	Bacteria.Firmicutes.Bacilli.Lactobacillales.Carnobacteriaceae.Granulicatella	ENPP5
125476	ENSG00000112799	rs7751507	0.066226028	0.033844557	0.418188058	0.268239535	-0.622455857	0.496299643	0.375776432	-0.345112192	0.333250365	0.229020328	0.461259058	0.309090779	0.223620689	0.070354569	0.855393509	0.99891628	Bacteria.Firmicutes.Bacilli.Lactobacillales.Carnobacteriaceae.Granulicatella	LY86
125477	ENSG00000112855	rs2563302	0.30417126	0.090298413	0.833729777	0.698504611	-0.241453185	0.419742194	-0.071018649	-0.12603712	0.233154343	0.244175519	0.336976606	0.323976012	0.428127101	0.125700851	0.897707565	0.99891628	Bacteria.Firmicutes.Bacilli.Lactobacillales.Carnobacteriaceae.Granulicatella	HARS2
125478	ENSG00000112874	rs58006145	0.708630908	0.708073478	0.034852662	0.173704348	0.076678472	0.087861185	-0.589638823	0.448763896	0.2043052	0.233631934	0.273673546	0.326314511	0.603043009	0.4140463	0.821756268	0.99891628	Bacteria.Firmicutes.Bacilli.Lactobacillales.Carnobacteriaceae.Granulicatella	NUDT12
125479	ENSG00000112893	rs6883875	0.433160471	0.409074381	0.043964499	0.781486245	0.144149874	0.251000459	-0.530940475	0.116154841	0.182788577	0.302114016	0.258521507	0.417047507	0.490133956	0.304418892	0.821756268	0.99891628	Bacteria.Firmicutes.Bacilli.Lactobacillales.Carnobacteriaceae.Granulicatella	MAN2A1
125480	ENSG00000112902	rs377791	0.275944115	0.858095984	0.036895247	0.215564685	0.217423417	0.039298842	-0.567353785	0.370336595	0.197913686	0.21893649	0.26635036	0.296171963	0.411258075	0.464315456	0.821756268	0.99891628	Bacteria.Firmicutes.Bacilli.Lactobacillales.Carnobacteriaceae.Granulicatella	SEMA5A
125481	ENSG00000112941	rs274686	0.20549759	0.295372438	0.867529851	0.463634368	-0.438840681	0.241806631	-0.079308126	0.246765039	0.343205698	0.229248626	0.473629384	0.334748528	0.367353003	0.251089882	0.902815253	0.99891628	Bacteria.Firmicutes.Bacilli.Lactobacillales.Carnobacteriaceae.Granulicatella	TENT4A
125482	ENSG00000112964	rs35003055	0.735132031	0.069074838	0.253469686	0.82704376	-0.068922766	0.477072163	-0.315498601	0.08422256	0.202869862	0.258147555	0.273866097	0.383940289	0.608365102	0.108926457	0.829272454	0.99891628	Bacteria.Firmicutes.Bacilli.Lactobacillales.Carnobacteriaceae.Granulicatella	GHR
125483	ENSG00000112977	rs1483301	0.591634087	0.073527104	0.919495945	0.935839926	0.107727887	-0.416189468	0.027099197	-0.028345131	0.199830361	0.228865581	0.267102496	0.350775381	0.560065094	0.112630957	0.906119377	0.99891628	Bacteria.Firmicutes.Bacilli.Lactobacillales.Carnobacteriaceae.Granulicatella	DAP
125484	ENSG00000112996	rs9637783	0.50783896	0.878984907	0.19954217	0.787598633	0.182039163	0.032850132	-0.454178866	0.08044267	0.273401016	0.214921021	0.350488348	0.297354828	0.525061282	0.470234	0.821756268	0.99891628	Bacteria.Firmicutes.Bacilli.Lactobacillales.Carnobacteriaceae.Granulicatella	MRPS30
125485	ENSG00000113212	rs11741863	0.331809497	0.040537639	0.937817578	0.233254761	0.167788026	-0.539845391	0.019445103	0.393043885	0.171620975	0.258383153	0.248306029	0.326706146	0.442770738	0.079055409	0.907675075	0.99891628	Bacteria.Firmicutes.Bacilli.Lactobacillales.Carnobacteriaceae.Granulicatella	PCDHB7
125486	ENSG00000113248	rs652435	0.924352113	0.968373141	0.786666295	0.959910437	-0.038612801	-0.010257699	0.141669557	0.017194458	0.405100183	0.25773452	0.521332599	0.340773012	0.65850097	0.492960243	0.893225119	0.99891628	Bacteria.Firmicutes.Bacilli.Lactobacillales.Carnobacteriaceae.Granulicatella	PCDHB15
125487	ENSG00000113249	rs62382456	0.304946271	0.004402593	0.475600621	0.491359409	-0.18539199	0.938183818	-0.187887507	-0.275353559	0.179309435	0.318107633	0.261865966	0.39790488	0.428127101	0.019642083	0.864247789	0.99891628	Bacteria.Firmicutes.Bacilli.Lactobacillales.Carnobacteriaceae.Granulicatella	HAVCR1
125488	ENSG00000113269	rs141339319	0.880999594	0.389457971	0.54186236	0.234384457	0.026625727	-0.270497671	0.154134954	-0.512373175	0.177170445	0.31224075	0.251368365	0.426936417	0.651682139	0.295522258	0.86919936	0.99891628	Bacteria.Firmicutes.Bacilli.Lactobacillales.Carnobacteriaceae.Granulicatella	RNF130
125489	ENSG00000113273	rs163126	0.54498348	0.477992904	0.285057571	0.208040638	0.376688597	-0.255586141	-0.933346139	0.631642679	0.619104701	0.358166443	0.865993261	0.496799807	0.53965115	0.333188381	0.837678504	0.99891628	Bacteria.Firmicutes.Bacilli.Lactobacillales.Carnobacteriaceae.Granulicatella	ARSB
125490	ENSG00000113296	rs2434303	0.005987988	0.006942565	0.174801154	0.252166626	-0.784269987	0.594333282	0.523120642	-0.335613413	0.276127738	0.213261307	0.381365898	0.290519679	0.057742921	0.026747508	0.821756268	0.99891628	Bacteria.Firmicutes.Bacilli.Lactobacillales.Carnobacteriaceae.Granulicatella	THBS4
125491	ENSG00000113303	rs62406740	0.000542829	1.09E-05	0.077673948	0.136199045	0.689618667	-1.149549829	-0.449280373	0.473628863	0.189649158	0.241393203	0.250677543	0.313973437	0.013197102	0.000251021	0.821756268	0.99891628	Bacteria.Firmicutes.Bacilli.Lactobacillales.Carnobacteriaceae.Granulicatella	BTNL8
125492	ENSG00000113318	rs245105	0.267085405	0.001470564	0.223201842	0.902071772	-0.218736496	0.772556452	-0.344739197	-0.042292192	0.195429257	0.232723437	0.280360528	0.3423951	0.404867707	0.0090613	0.821756268	0.99891628	Bacteria.Firmicutes.Bacilli.Lactobacillales.Carnobacteriaceae.Granulicatella	MSH3
125493	ENSG00000113407	rs16891180	0.793409395	0.758764584	0.98122754	0.987056249	-0.049677842	0.102428544	0.006244681	-0.007512767	0.188926133	0.332150624	0.264388844	0.461333879	0.627435204	0.431159661	0.913203643	0.99891628	Bacteria.Firmicutes.Bacilli.Lactobacillales.Carnobacteriaceae.Granulicatella	TARS1
125494	ENSG00000113494	rs6866465	0.145809815	0.254020684	0.638119578	0.915980776	0.792208024	-0.361400817	-0.345551885	-0.04568579	0.538234089	0.314079074	0.731306931	0.431394013	0.320321213	0.229915187	0.882580041	0.99891628	Bacteria.Firmicutes.Bacilli.Lactobacillales.Carnobacteriaceae.Granulicatella	PRLR
125495	ENSG00000113595	rs37253	0.036361058	0.089450484	0.058359557	0.229396943	0.682637805	-0.381131916	-0.886575571	0.387949619	0.3195307	0.221117378	0.460218459	0.31978729	0.165454553	0.124978559	0.821756268	0.99891628	Bacteria.Firmicutes.Bacilli.Lactobacillales.Carnobacteriaceae.Granulicatella	TRIM23
125496	ENSG00000113597	rs57862001	0.577777111	0.199130718	0.997331456	0.193236576	-0.13458081	0.342640602	0.001112805	-0.481495432	0.240577395	0.264169603	0.331465877	0.366302808	0.554894507	0.200047352	0.913203643	0.99891628	Bacteria.Firmicutes.Bacilli.Lactobacillales.Carnobacteriaceae.Granulicatella	TRAPPC13
125497	ENSG00000113600	rs7704942	0.001558534	0.000297488	0.07950144	0.122693311	0.940430667	-0.925942217	-0.62998115	0.473506436	0.284923665	0.242388095	0.353708117	0.302830279	0.024711297	0.002977502	0.821756268	0.99891628	Bacteria.Firmicutes.Bacilli.Lactobacillales.Carnobacteriaceae.Granulicatella	C9
125498	ENSG00000113621	rs3733897	0.627311223	0.108700435	0.98890586	0.725759402	0.081213193	-0.644454203	0.003316661	0.183739897	0.16649024	0.396326044	0.237622873	0.521590693	0.57126441	0.140110502	0.913203643	0.99891628	Bacteria.Firmicutes.Bacilli.Lactobacillales.Carnobacteriaceae.Granulicatella	TXNDC15
125499	ENSG00000113658	rs1025004	0.580316455	0.593628869	0.063317144	0.308435316	0.121931878	0.127397828	-0.59080344	0.330263147	0.219432865	0.237597646	0.312797007	0.321758451	0.555510217	0.37271454	0.821756268	0.99891628	Bacteria.Firmicutes.Bacilli.Lactobacillales.Carnobacteriaceae.Granulicatella	SMAD5
125500	ENSG00000113716	rs216135	0.757183491	0.552242975	0.433815831	0.307206388	0.129922013	-0.158380965	-0.535579712	0.423141438	0.418471636	0.265089332	0.680112462	0.411190764	0.615842004	0.359483909	0.855393509	0.99891628	Bacteria.Firmicutes.Bacilli.Lactobacillales.Carnobacteriaceae.Granulicatella	HMGXB3
125501	ENSG00000113734	rs8543	0.389415489	0.051785756	0.425861616	0.303156186	0.17445659	-0.621786095	-0.217509248	0.538544886	0.201360509	0.313909462	0.271462079	0.518935553	0.470585712	0.091982577	0.855393509	0.99891628	Bacteria.Firmicutes.Bacilli.Lactobacillales.Carnobacteriaceae.Granulicatella	BNIP1
125502	ENSG00000113812	rs709324	0.000576616	0.000116784	0.245160317	0.907722354	0.663447998	-0.786871964	-0.311076457	0.030844501	0.1833969	0.192066043	0.26528157	0.265083342	0.013629121	0.001544873	0.829251257	0.99891628	Bacteria.Firmicutes.Bacilli.Lactobacillales.Carnobacteriaceae.Granulicatella	ACTR8
125503	ENSG00000113889	rs266766	0.276295297	0.506895406	0.570939704	0.914953042	-0.191561769	0.239950603	0.137514106	0.050332258	0.174501364	0.359574436	0.241458053	0.469503614	0.411258075	0.343191734	0.86919936	0.99891628	Bacteria.Firmicutes.Bacilli.Lactobacillales.Carnobacteriaceae.Granulicatella	KNG1
125504	ENSG00000113971	rs7652305	0.178698222	0.032236458	0.938283467	0.494069767	0.162545624	-0.283277962	0.013311715	-0.129039731	0.119586011	0.129485411	0.171271009	0.187647528	0.347344413	0.068452834	0.907675075	0.99891628	Bacteria.Firmicutes.Bacilli.Lactobacillales.Carnobacteriaceae.Granulicatella	NPHP3
125505	ENSG00000114054	rs696520	0.377757792	0.212987509	0.848460014	0.789699984	-0.209156282	0.296078905	-0.06700238	-0.093512835	0.235532495	0.235441805	0.349269883	0.349208732	0.464887469	0.209626227	0.898454391	0.99891628	Bacteria.Firmicutes.Bacilli.Lactobacillales.Carnobacteriaceae.Granulicatella	PCCB
125506	ENSG00000114107	rs773444	0.479802595	0.217224625	0.682554264	0.186576904	-0.226359997	0.312574522	0.184615303	-0.464395456	0.318523581	0.250892957	0.449410867	0.347952862	0.5103105	0.211922033	0.887101811	0.99891628	Bacteria.Firmicutes.Bacilli.Lactobacillales.Carnobacteriaceae.Granulicatella	CEP70
125507	ENSG00000114115	rs2071387	0.321265504	0.171951874	0.717395284	0.815569857	-0.174507066	0.322573063	0.090372898	-0.073930366	0.174617079	0.233587381	0.248620645	0.315698352	0.43742379	0.183889577	0.891901763	0.99891628	Bacteria.Firmicutes.Bacilli.Lactobacillales.Carnobacteriaceae.Granulicatella	RBP1
125508	ENSG00000114126	rs1877047	0.207057282	0.758052512	0.027309889	0.150857115	0.236114805	-0.08160514	-0.557122739	0.743255414	0.185302821	0.263821053	0.246818809	0.51139823	0.367959167	0.430916955	0.821756268	0.99891628	Bacteria.Firmicutes.Bacilli.Lactobacillales.Carnobacteriaceae.Granulicatella	TFDP2
125509	ENSG00000114378	rs78138837	0.289867244	0.850860608	0.066444655	0.387817106	-0.200197621	-0.065303461	0.467724523	-0.417055926	0.187629737	0.345961328	0.250617285	0.479743998	0.42018917	0.463133052	0.821756268	0.99891628	Bacteria.Firmicutes.Bacilli.Lactobacillales.Carnobacteriaceae.Granulicatella	HYAL1
125510	ENSG00000114383	rs868913058	0.687962105	0.024182832	0.534752701	0.048241712	0.06740088	-0.897664709	-0.144304356	1.020425916	0.167084362	0.389052502	0.231242327	0.507022772	0.596934827	0.057906505	0.86919936	0.980188821	Bacteria.Firmicutes.Bacilli.Lactobacillales.Carnobacteriaceae.Granulicatella	TUSC2
125511	ENSG00000114395	rs2233474	0.250262278	0.376230704	0.169211662	0.096927386	-0.236098887	0.242576523	0.36134298	-0.644642939	0.203548435	0.272289206	0.259966572	0.382829734	0.396925016	0.289646269	0.821756268	0.99891628	Bacteria.Firmicutes.Bacilli.Lactobacillales.Carnobacteriaceae.Granulicatella	CYB561D2
125512	ENSG00000114405	rs35401126	0.167648002	0.016218291	0.441893602	0.250101421	0.210962192	-0.838750596	-0.157863132	0.501469584	0.151211192	0.339956009	0.20404688	0.432184758	0.342916883	0.045754351	0.855393509	0.99891628	Bacteria.Firmicutes.Bacilli.Lactobacillales.Carnobacteriaceae.Granulicatella	C3orf14
125513	ENSG00000114473	rs9834267	0.078609165	0.256870924	0.222998739	0.700184479	-0.329954279	0.298638623	0.320864024	0.163522018	0.184691918	0.261111524	0.260828155	0.422809179	0.243550471	0.231608412	0.821756268	0.99891628	Bacteria.Firmicutes.Bacilli.Lactobacillales.Carnobacteriaceae.Granulicatella	IQCG
125514	ENSG00000114491	rs961077	0.343335678	0.166033413	0.699198277	0.955353558	-0.279113939	0.321320324	-0.181305628	-0.019702805	0.292432473	0.229424803	0.467173995	0.35059383	0.447758784	0.179782517	0.889634516	0.99891628	Bacteria.Firmicutes.Bacilli.Lactobacillales.Carnobacteriaceae.Granulicatella	UMPS
125515	ENSG00000114520	rs11917095	0.401295455	0.87159461	0.056887127	0.703105435	0.158811161	-0.039730918	-0.518009587	0.133704177	0.187995086	0.244855259	0.267273231	0.349288472	0.474041818	0.46826681	0.821756268	0.99891628	Bacteria.Firmicutes.Bacilli.Lactobacillales.Carnobacteriaceae.Granulicatella	SNX4
125516	ENSG00000114544	rs6763487	0.054958907	0.085929722	0.48294961	0.607864477	-0.353737951	0.510554407	0.175734982	0.214788869	0.18104654	0.292858684	0.249074422	0.416589482	0.19985087	0.122958007	0.86460888	0.99891628	Bacteria.Firmicutes.Bacilli.Lactobacillales.Carnobacteriaceae.Granulicatella	SLC41A3
125517	ENSG00000114670	rs4618195	0.000523272	0.000129619	0.730839525	0.674694754	1.782405869	-1.114917041	-0.209674716	0.146592665	0.488645783	0.274171139	0.606925435	0.347714345	0.013095813	0.001689605	0.892055691	0.99891628	Bacteria.Firmicutes.Bacilli.Lactobacillales.Carnobacteriaceae.Granulicatella	NEK11
125518	ENSG00000114698	rs2867082	0.157118462	0.048912909	0.637969889	0.876757382	-0.465936247	0.401614072	-0.229951939	-0.047125206	0.325578101	0.200165452	0.486440485	0.302698021	0.332847456	0.088457911	0.882580041	0.99891628	Bacteria.Firmicutes.Bacilli.Lactobacillales.Carnobacteriaceae.Granulicatella	PLSCR4
125519	ENSG00000114744	rs951300	0.394535549	0.240339193	0.527228062	0.262361996	-0.250194897	0.296347981	0.272623787	-0.40108438	0.291936198	0.250121557	0.428916358	0.354788591	0.472172136	0.223741095	0.86919936	0.99891628	Bacteria.Firmicutes.Bacilli.Lactobacillales.Carnobacteriaceae.Granulicatella	COMMD2
125520	ENSG00000114770	rs112396093	0.386005408	0.154043596	0.76477747	0.750517916	0.17134961	-0.290776301	-0.082571749	0.095696541	0.196350384	0.201654192	0.27482592	0.299720278	0.470325217	0.171158265	0.892055691	0.99891628	Bacteria.Firmicutes.Bacilli.Lactobacillales.Carnobacteriaceae.Granulicatella	ABCC5
125521	ENSG00000114857	rs8351	0.820478001	0.675924113	0.174323951	0.069634898	-0.034291476	0.078566069	0.289655439	-0.46706933	0.150509387	0.187107719	0.210927904	0.253256549	0.633442746	0.401192459	0.821756268	0.980188821	Bacteria.Firmicutes.Bacilli.Lactobacillales.Carnobacteriaceae.Granulicatella	NKTR
125522	ENSG00000114902	rs12486554	0.284726764	0.336741435	0.451506736	0.302993837	-0.239352399	0.273253788	0.239532178	-0.351876157	0.221926254	0.282382964	0.316256411	0.338948998	0.416283429	0.270949775	0.855926201	0.99891628	Bacteria.Firmicutes.Bacilli.Lactobacillales.Carnobacteriaceae.Granulicatella	SPCS1
125523	ENSG00000114988	rs6751132	0.446191855	0.360653413	0.568008773	0.776122926	0.133098374	-0.416893492	-0.141123699	0.151916681	0.173675007	0.452889008	0.245917339	0.532028613	0.495922659	0.280755736	0.86919936	0.99891628	Bacteria.Firmicutes.Bacilli.Lactobacillales.Carnobacteriaceae.Granulicatella	LMAN2L
125524	ENSG00000114999	rs11891971	0.453737585	0.015448881	0.875213067	0.909430313	0.140752594	-0.642495013	0.039421745	-0.082913881	0.186760343	0.258420689	0.250056895	0.726076115	0.499279209	0.044145243	0.904322845	0.99891628	Bacteria.Firmicutes.Bacilli.Lactobacillales.Carnobacteriaceae.Granulicatella	TTL
125525	ENSG00000115020	rs7593466	0.365093277	0.486045727	0.228346407	0.332303667	0.41857239	-0.18917387	-0.776712661	0.36899932	0.458966079	0.270035869	0.638785791	0.377817469	0.458332462	0.335928768	0.824016439	0.99891628	Bacteria.Firmicutes.Bacilli.Lactobacillales.Carnobacteriaceae.Granulicatella	PIKFYVE
125526	ENSG00000115107	rs838060	2.37E-07	3.09E-09	0.065564797	0.095279597	1.286504038	-1.245043246	-0.566846259	0.414677348	0.223235282	0.181978327	0.302717747	0.24501847	4.03E-05	3.25E-07	0.821756268	0.99891628	Bacteria.Firmicutes.Bacilli.Lactobacillales.Carnobacteriaceae.Granulicatella	STEAP3
125527	ENSG00000115128	rs4665653	0.859397487	0.942957267	0.264877067	0.244297566	-0.055750964	-0.017109844	0.516471657	-0.385138971	0.313498798	0.238211023	0.459292914	0.327834802	0.64259247	0.485641675	0.831477437	0.99891628	Bacteria.Firmicutes.Bacilli.Lactobacillales.Carnobacteriaceae.Granulicatella	SF3B6
125528	ENSG00000115129	rs36207095	0.904327223	0.170739967	0.935182573	0.236598574	0.023315235	-0.332985669	-0.021383938	0.453893065	0.193231464	0.240436361	0.261939803	0.38001939	0.653967203	0.183409025	0.907675075	0.99891628	Bacteria.Firmicutes.Bacilli.Lactobacillales.Carnobacteriaceae.Granulicatella	TP53I3
125529	ENSG00000115137	rs2118826	0.310707632	0.43423706	0.791180502	0.532875779	0.171406792	-0.13223459	-0.065165698	-0.135831696	0.167785222	0.16807439	0.245118521	0.216665861	0.432235986	0.314559458	0.893225119	0.99891628	Bacteria.Firmicutes.Bacilli.Lactobacillales.Carnobacteriaceae.Granulicatella	DNAJC27
125530	ENSG00000115145	rs11683326	0.578957037	0.517126525	0.071493735	0.56078895	0.107650761	0.200315402	-0.492922084	0.230256414	0.193036993	0.307571456	0.269091318	0.393848955	0.55535201	0.346644784	0.821756268	0.99891628	Bacteria.Firmicutes.Bacilli.Lactobacillales.Carnobacteriaceae.Granulicatella	STAM2
125531	ENSG00000115207	rs11684134	0.153615083	0.107841536	0.353915734	0.466101797	0.373287508	-0.427890267	-0.348379234	0.256132691	0.258602366	0.262491306	0.373158722	0.349389659	0.328699078	0.139822042	0.839286816	0.99891628	Bacteria.Firmicutes.Bacilli.Lactobacillales.Carnobacteriaceae.Granulicatella	GTF3C2
125532	ENSG00000115216	rs780112	0.917790978	0.447628246	0.443235115	0.675972084	0.028432365	-0.203725397	0.292183525	-0.152805971	0.27441026	0.266678838	0.37878058	0.363969732	0.657556434	0.320622464	0.855393509	0.99891628	Bacteria.Firmicutes.Bacilli.Lactobacillales.Carnobacteriaceae.Granulicatella	NRBP1
125533	ENSG00000115241	rs76984581	0.799040537	0.124134227	0.767220437	0.463844088	0.049210373	-0.618140815	0.08245274	0.355732283	0.192515048	0.396879938	0.277398935	0.48279518	0.629398251	0.152283215	0.892055691	0.99891628	Bacteria.Firmicutes.Bacilli.Lactobacillales.Carnobacteriaceae.Granulicatella	PPM1G
125534	ENSG00000115274	rs2268417	0.40368217	0.020044323	0.309747383	0.62212273	0.121256585	-0.427456802	0.20141947	-0.153919281	0.144273185	0.179355103	0.196769789	0.310839517	0.47488112	0.051723874	0.837906718	0.99891628	Bacteria.Firmicutes.Bacilli.Lactobacillales.Carnobacteriaceae.Granulicatella	INO80B
125535	ENSG00000115289	rs10454145	0.519522847	0.936697108	0.50439225	0.542908223	-0.117926425	-0.022626075	0.163575758	-0.298265943	0.182111963	0.283800997	0.243681607	0.487687152	0.529934567	0.484377116	0.867900128	0.99891628	Bacteria.Firmicutes.Bacilli.Lactobacillales.Carnobacteriaceae.Granulicatella	PCGF1
125536	ENSG00000115290	rs13035032	0.436892732	0.523993343	0.281136465	0.241698554	-0.333727516	0.16737648	-0.572715612	0.393369026	0.42665086	0.261276214	0.527038337	0.332979375	0.491524753	0.349278308	0.837111954	0.99891628	Bacteria.Firmicutes.Bacilli.Lactobacillales.Carnobacteriaceae.Granulicatella	GRB14
125537	ENSG00000115310	rs2920862	0.029899666	0.016518352	0.039602112	0.146710362	0.472060159	-0.585502674	-0.650081679	0.487849847	0.212694885	0.2380053	0.309639074	0.332202717	0.147347118	0.04601949	0.821756268	0.99891628	Bacteria.Firmicutes.Bacilli.Lactobacillales.Carnobacteriaceae.Granulicatella	RTN4
125538	ENSG00000115350	rs12366	0.407529594	0.192544337	0.56349377	0.59398472	-0.217134289	0.291684044	-0.188909593	0.174492048	0.260486947	0.221552419	0.325374992	0.325743186	0.475464004	0.196033325	0.86919936	0.99891628	Bacteria.Firmicutes.Bacilli.Lactobacillales.Carnobacteriaceae.Granulicatella	POLE4
125539	ENSG00000115423	rs7581224	8.80E-05	6.42E-05	0.022594706	0.15758823	0.776092119	-0.8162856	-0.619656254	0.350375539	0.185716505	0.191202701	0.265378267	0.245110216	0.003871385	0.000995104	0.821756268	0.99891628	Bacteria.Firmicutes.Bacilli.Lactobacillales.Carnobacteriaceae.Granulicatella	DNAH6
125540	ENSG00000115425	rs7600044	0.967064113	0.653237056	0.634494243	0.771504737	0.007353808	0.190965662	-0.120949291	-0.161981443	0.177423748	0.423125167	0.253229959	0.555486186	0.671194844	0.393412126	0.882580041	0.99891628	Bacteria.Firmicutes.Bacilli.Lactobacillales.Carnobacteriaceae.Granulicatella	PECR
125541	ENSG00000115446	rs17513468	0.815851886	0.435294725	0.401097065	0.336070638	0.049643913	-0.174538031	-0.240479349	0.318704434	0.2123208	0.222357178	0.28455047	0.328891959	0.633372999	0.3150088	0.848279853	0.99891628	Bacteria.Firmicutes.Bacilli.Lactobacillales.Carnobacteriaceae.Granulicatella	UNC50
125542	ENSG00000115523	rs76223661	0.445550594	0.478838683	0.653955456	0.92217821	-0.148943577	0.268660519	0.125212643	-0.047183154	0.194075798	0.377215548	0.278052551	0.481143568	0.495922659	0.33342505	0.882580041	0.99891628	Bacteria.Firmicutes.Bacilli.Lactobacillales.Carnobacteriaceae.Granulicatella	GNLY
125543	ENSG00000115561	rs7557796	0.305914978	0.195558911	0.768336357	0.848503816	-0.356851279	0.322438526	-0.143670001	-0.066246764	0.345840841	0.246595423	0.485753469	0.345432103	0.428700707	0.197719129	0.892055691	0.99891628	Bacteria.Firmicutes.Bacilli.Lactobacillales.Carnobacteriaceae.Granulicatella	CHMP3
125544	ENSG00000115677	rs7599888	0.97782101	0.809852246	0.411174232	0.341751372	0.008451495	-0.054622384	0.331872387	-0.29873262	0.302851405	0.22610186	0.401259767	0.311954594	0.673084716	0.449918178	0.85451047	0.99891628	Bacteria.Firmicutes.Bacilli.Lactobacillales.Carnobacteriaceae.Granulicatella	HDLBP
125545	ENSG00000115687	rs3815296	0.528517775	0.049572979	0.93955168	0.279155917	0.117901533	-0.452568406	-0.019688022	0.409074567	0.186075716	0.226237827	0.258635012	0.374887728	0.534322282	0.089055657	0.907675075	0.99891628	Bacteria.Firmicutes.Bacilli.Lactobacillales.Carnobacteriaceae.Granulicatella	PASK
125546	ENSG00000115694	rs6757649	0.170525175	0.487615192	0.070165076	0.166883946	-0.308861025	0.166545975	0.649404744	-0.480511816	0.222903263	0.238596875	0.352808096	0.343787809	0.343257001	0.336521688	0.821756268	0.99891628	Bacteria.Firmicutes.Bacilli.Lactobacillales.Carnobacteriaceae.Granulicatella	STK25
125547	ENSG00000115705	rs6605278	0.089903545	0.290879952	0.003357977	0.005230035	-0.304014032	0.274164213	0.762327026	-1.088571777	0.17663148	0.257497528	0.250496751	0.376860115	0.259908918	0.24886849	0.817342056	0.980188821	Bacteria.Firmicutes.Bacilli.Lactobacillales.Carnobacteriaceae.Granulicatella	TPO
125548	ENSG00000115718	rs1518759	0.132801466	0.125863963	0.400162802	0.371634514	-0.561159803	0.378519328	-0.386052915	0.268907606	0.368713785	0.244166756	0.455892412	0.298938419	0.310161421	0.15360826	0.848279853	0.99891628	Bacteria.Firmicutes.Bacilli.Lactobacillales.Carnobacteriaceae.Granulicatella	PROC
125549	ENSG00000115750	rs2303914	0.029493801	0.003393765	0.223780039	0.102141734	-0.703438989	0.748740034	0.49237739	-0.563114155	0.316130892	0.246327206	0.400933944	0.339713778	0.145910354	0.016718425	0.821756268	0.99891628	Bacteria.Firmicutes.Bacilli.Lactobacillales.Carnobacteriaceae.Granulicatella	TAF1B
125550	ENSG00000115761	rs10929691	0.478195084	0.544869721	0.018776163	0.016820106	0.301432139	-0.16811645	-1.2992664	0.897145054	0.422607725	0.276228601	0.539249556	0.365744991	0.509701018	0.356031949	0.821756268	0.980188821	Bacteria.Firmicutes.Bacilli.Lactobacillales.Carnobacteriaceae.Granulicatella	NOL10
125551	ENSG00000115816	rs3213745	0.241110378	0.387343758	0.272339554	0.808105398	0.289491108	-0.193941966	-0.368580756	0.078503559	0.244739419	0.222869919	0.332973695	0.321937223	0.390337063	0.294859438	0.83623652	0.99891628	Bacteria.Firmicutes.Bacilli.Lactobacillales.Carnobacteriaceae.Granulicatella	CEBPZ
125552	ENSG00000115841	rs12712575	0.34456546	0.615375201	0.429695807	0.075309922	0.277947227	-0.120281762	0.325849447	-0.570723779	0.291958315	0.238272356	0.410081202	0.315828849	0.448361081	0.380339808	0.855393509	0.982370049	Bacteria.Firmicutes.Bacilli.Lactobacillales.Carnobacteriaceae.Granulicatella	RMDN2
125553	ENSG00000115884	rs55857480	0.079178804	0.14114415	0.291026193	0.650204211	-0.406287179	0.334515332	0.320451152	-0.156773228	0.227862601	0.224596653	0.301062665	0.344135656	0.243814469	0.16284161	0.837906718	0.99891628	Bacteria.Firmicutes.Bacilli.Lactobacillales.Carnobacteriaceae.Granulicatella	SDC1
125554	ENSG00000115902	rs1058922	0.227249459	0.130364692	0.363422273	0.44868776	-0.235336896	0.519970643	0.240472018	-0.329307147	0.193085192	0.339462717	0.262755665	0.432078575	0.382152017	0.15667515	0.840189493	0.99891628	Bacteria.Firmicutes.Bacilli.Lactobacillales.Carnobacteriaceae.Granulicatella	SLC1A4
125555	ENSG00000115944	rs222484	0.034869709	0.022960756	0.175289354	0.27719416	0.844905435	-0.678043999	-0.661471854	0.388434255	0.392190422	0.291198212	0.482780554	0.354509242	0.160963816	0.055756253	0.821756268	0.99891628	Bacteria.Firmicutes.Bacilli.Lactobacillales.Carnobacteriaceae.Granulicatella	COX7A2L
125556	ENSG00000115946	rs10197082	0.093486013	0.089455967	0.935862239	0.72851165	-0.683421768	0.443056825	0.039738875	0.116031314	0.40157078	0.257048211	0.491946191	0.332865322	0.264279792	0.124978559	0.907675075	0.99891628	Bacteria.Firmicutes.Bacilli.Lactobacillales.Carnobacteriaceae.Granulicatella	PNO1
125557	ENSG00000115963	rs11681459	0.019309768	0.068983925	0.012993546	0.201759304	0.428464884	-0.493646063	-0.670933114	0.464908287	0.178658838	0.267026197	0.262783603	0.360561538	0.11906436	0.108926457	0.821756268	0.99891628	Bacteria.Firmicutes.Bacilli.Lactobacillales.Carnobacteriaceae.Granulicatella	RND3
125558	ENSG00000115993	rs10497868	0.010422407	0.032617892	0.902224946	0.598217421	0.851051223	-0.480779391	-0.061006353	-0.166705332	0.322749844	0.220264278	0.494681601	0.314819988	0.078714803	0.068787308	0.904599096	0.99891628	Bacteria.Firmicutes.Bacilli.Lactobacillales.Carnobacteriaceae.Granulicatella	TRAK2
125559	ENSG00000116044	rs6433659	0.406542003	0.489234634	0.530522122	0.887900195	0.234196292	-0.184410508	-0.238976466	0.053233204	0.280361574	0.265179296	0.37900607	0.376186819	0.475464004	0.337393143	0.86919936	0.99891628	Bacteria.Firmicutes.Bacilli.Lactobacillales.Carnobacteriaceae.Granulicatella	NFE2L2
125560	ENSG00000116106	rs1864462	0.036550793	0.007829644	0.944475704	0.855969613	0.45608816	-0.586722941	-0.020428486	0.052184115	0.213710608	0.213896615	0.292206033	0.286381746	0.165727081	0.029152548	0.907808915	0.99891628	Bacteria.Firmicutes.Bacilli.Lactobacillales.Carnobacteriaceae.Granulicatella	EPHA4
125561	ENSG00000116128	rs10443272	0.565209363	0.6246354	0.212351615	0.21874758	0.183105457	-0.119536123	-0.575810687	0.402121292	0.31677373	0.243158881	0.457240685	0.323851401	0.549577364	0.383761824	0.821756268	0.99891628	Bacteria.Firmicutes.Bacilli.Lactobacillales.Carnobacteriaceae.Granulicatella	BCL9
125562	ENSG00000116147	rs1555561	0.467050629	0.511271031	0.548675607	0.361092814	0.220437342	-0.158435314	0.268435891	-0.333426725	0.301341243	0.239894126	0.445279383	0.362549214	0.505841395	0.344673889	0.86919936	0.99891628	Bacteria.Firmicutes.Bacilli.Lactobacillales.Carnobacteriaceae.Granulicatella	TNR
125563	ENSG00000116157	rs3753754	0.374519084	0.116813163	0.056476114	0.068029299	0.234742232	-0.323791972	0.724539527	-0.573031644	0.262546814	0.203755825	0.373196868	0.308872714	0.463059848	0.146048709	0.821756268	0.980188821	Bacteria.Firmicutes.Bacilli.Lactobacillales.Carnobacteriaceae.Granulicatella	GPX7
125564	ENSG00000116176	rs56245767	0.991634835	0.519863261	0.96713875	0.82465785	0.001892845	-0.181351141	0.010322441	0.107287365	0.179857019	0.280286921	0.249613317	0.482319202	0.674965344	0.347513934	0.911113226	0.99891628	Bacteria.Firmicutes.Bacilli.Lactobacillales.Carnobacteriaceae.Granulicatella	TPSG1
125565	ENSG00000116191	rs7366	0.902219827	0.524829394	0.13291387	0.14524207	0.025489703	0.14565991	-0.439173691	0.487429599	0.206677226	0.227836674	0.288647141	0.33069037	0.653851583	0.349578469	0.821756268	0.99891628	Bacteria.Firmicutes.Bacilli.Lactobacillales.Carnobacteriaceae.Granulicatella	RALGPS2
125566	ENSG00000116194	rs12127931	0.040410705	0.003161463	0.446393707	0.159506194	-0.391306655	0.573468266	0.206630202	-0.399509752	0.187166468	0.187166468	0.269744145	0.280792912	0.173374223	0.015779519	0.855393509	0.99891628	Bacteria.Firmicutes.Bacilli.Lactobacillales.Carnobacteriaceae.Granulicatella	ANGPTL1
125567	ENSG00000116198	rs12145238	0.405463073	0.557333396	0.526899958	0.560327596	-0.195940555	0.140104595	0.210143958	-0.196189111	0.234023456	0.237542803	0.330354204	0.335181811	0.475442442	0.360934483	0.86919936	0.99891628	Bacteria.Firmicutes.Bacilli.Lactobacillales.Carnobacteriaceae.Granulicatella	CEP104
125568	ENSG00000116199	rs10913689	0.331363369	0.908974727	0.10352524	0.978695848	0.234240576	0.02388004	-0.507660362	0.00825748	0.239369018	0.20806601	0.30751905	0.308053061	0.442755432	0.478164126	0.821756268	0.99891628	Bacteria.Firmicutes.Bacilli.Lactobacillales.Carnobacteriaceae.Granulicatella	FAM20B
125569	ENSG00000116213	rs6697769	0.326031129	0.648897894	0.808033862	0.341104153	-0.275317355	0.100339862	-0.105085641	0.337374133	0.278238115	0.21937823	0.430784487	0.351831137	0.439998196	0.392047025	0.894003884	0.99891628	Bacteria.Firmicutes.Bacilli.Lactobacillales.Carnobacteriaceae.Granulicatella	WRAP73
125570	ENSG00000116237	rs7529286	0.486400179	0.791149501	0.525470766	0.316021276	0.128944985	-0.0837182	-0.164606511	-0.447305314	0.184212523	0.31485524	0.257872469	0.442726661	0.51371488	0.443434671	0.86919936	0.99891628	Bacteria.Firmicutes.Bacilli.Lactobacillales.Carnobacteriaceae.Granulicatella	ICMT
125571	ENSG00000116266	rs11102473	0.152072339	0.351030246	0.131226101	0.601434948	0.385507931	-0.208050836	-0.600516366	0.158731715	0.266050967	0.221508823	0.392940564	0.302423259	0.32767759	0.277026535	0.821756268	0.99891628	Bacteria.Firmicutes.Bacilli.Lactobacillales.Carnobacteriaceae.Granulicatella	STXBP3
125572	ENSG00000116285	rs4274087	0.956435795	0.896263716	0.801926313	0.940114329	0.011920236	-0.026380005	-0.081949251	0.022615116	0.217384829	0.201549646	0.325366825	0.299883975	0.666740587	0.475307561	0.893225119	0.99891628	Bacteria.Firmicutes.Bacilli.Lactobacillales.Carnobacteriaceae.Granulicatella	ERRFI1
125573	ENSG00000116288	rs113898670	0.557938358	0.699536444	0.835151279	0.572270872	-0.109659969	0.170793802	-0.055021788	0.334576268	0.186211405	0.440609246	0.263358284	0.589517019	0.546953379	0.41083221	0.897815794	0.99891628	Bacteria.Firmicutes.Bacilli.Lactobacillales.Carnobacteriaceae.Granulicatella	PARK7
125574	ENSG00000116329	rs556408	0.824790425	0.7254139	0.226091427	0.306920743	0.121679001	-0.108581728	0.971340106	-0.452371778	0.547438896	0.307831285	0.7949419	0.439333978	0.634739806	0.420302521	0.821756268	0.99891628	Bacteria.Firmicutes.Bacilli.Lactobacillales.Carnobacteriaceae.Granulicatella	OPRD1
125575	ENSG00000116473	rs1047401	0.143865099	0.584244641	0.025046863	0.911956445	0.285882245	-0.142349867	-0.586046352	0.038923345	0.193278385	0.258865358	0.255589552	0.350673695	0.319624519	0.370348211	0.821756268	0.99891628	Bacteria.Firmicutes.Bacilli.Lactobacillales.Carnobacteriaceae.Granulicatella	RAP1A
125576	ENSG00000116521	rs1046188	0.788642397	0.53443419	0.030268751	0.036393959	-0.049568491	-0.153851389	0.611350687	-0.718709533	0.184156525	0.246348414	0.276095169	0.336476452	0.62560549	0.352573221	0.821756268	0.980188821	Bacteria.Firmicutes.Bacilli.Lactobacillales.Carnobacteriaceae.Granulicatella	SCAMP3
125577	ENSG00000116525	rs622407	0.396855923	0.184347116	0.84838761	0.850040561	0.505147802	-0.456554913	0.138242884	0.081033215	0.592342104	0.340324684	0.720283784	0.426917462	0.47295545	0.190256672	0.898454391	0.99891628	Bacteria.Firmicutes.Bacilli.Lactobacillales.Carnobacteriaceae.Granulicatella	TRIM62
125578	ENSG00000116539	rs10908470	0.249385152	0.589167488	0.224631205	0.613271555	0.229619187	-0.136385171	-0.348514722	0.169684396	0.197592037	0.251310689	0.28431692	0.33414186	0.396150114	0.371941104	0.821756268	0.99891628	Bacteria.Firmicutes.Bacilli.Lactobacillales.Carnobacteriaceae.Granulicatella	ASH1L
125579	ENSG00000116661	rs909934	0.977480096	0.923882771	0.012761552	0.011769039	0.014345275	-0.029024037	2.141694115	-1.232968608	0.506265583	0.302617789	0.836572866	0.475873025	0.673084716	0.481321748	0.821756268	0.980188821	Bacteria.Firmicutes.Bacilli.Lactobacillales.Carnobacteriaceae.Granulicatella	FBXO2
125580	ENSG00000116663	rs3125816	0.85359817	0.090766065	0.779625283	0.547351231	0.034347918	-0.656091853	0.074317652	0.281947735	0.185410145	0.382232807	0.264519803	0.466143247	0.640319306	0.125971562	0.893225119	0.99891628	Bacteria.Firmicutes.Bacilli.Lactobacillales.Carnobacteriaceae.Granulicatella	FBXO6
125581	ENSG00000116667	rs4651223	0.643211705	0.481024088	0.534043002	0.925074929	0.09081737	-0.156273234	-0.170082092	-0.028194249	0.195158692	0.220515787	0.272075944	0.298657904	0.577134103	0.334091169	0.86919936	0.99891628	Bacteria.Firmicutes.Bacilli.Lactobacillales.Carnobacteriaceae.Granulicatella	C1orf21
125582	ENSG00000116668	rs2152707	0.534972611	0.172781421	0.62714325	0.580897478	-0.161633633	0.293272404	-0.182114577	-0.175003908	0.259151751	0.212786468	0.373159664	0.31542819	0.535107292	0.183889577	0.881641004	0.99891628	Bacteria.Firmicutes.Bacilli.Lactobacillales.Carnobacteriaceae.Granulicatella	SWT1
125583	ENSG00000116678	rs6656451	0.554249675	0.590227514	0.9734104	0.807742237	0.172344679	-0.121689106	0.013369763	-0.074557725	0.289927406	0.224872129	0.399599288	0.305166333	0.544592142	0.371941104	0.912779296	0.99891628	Bacteria.Firmicutes.Bacilli.Lactobacillales.Carnobacteriaceae.Granulicatella	LEPR
125584	ENSG00000116688	rs4846085	0.003177322	0.001735276	0.164412781	0.210439518	1.02010343	-0.709137852	-0.730427954	0.423561868	0.333123886	0.217170204	0.519505367	0.334920611	0.038953542	0.010131373	0.821756268	0.99891628	Bacteria.Firmicutes.Bacilli.Lactobacillales.Carnobacteriaceae.Granulicatella	MFN2
125585	ENSG00000116691	rs4845892	0.922705792	0.344267742	0.822720111	0.258289372	0.033229028	-0.220491819	-0.119541388	0.400628566	0.341168707	0.231462781	0.531434221	0.351341225	0.658384517	0.275018481	0.89708152	0.99891628	Bacteria.Firmicutes.Bacilli.Lactobacillales.Carnobacteriaceae.Granulicatella	MIIP
125586	ENSG00000116704	rs147614986	0.141478699	0.231570042	0.189052891	0.443608228	0.615646556	-0.319826785	-0.722220586	0.270324519	0.413704238	0.264878901	0.544215126	0.350731244	0.318761761	0.219246039	0.821756268	0.99891628	Bacteria.Firmicutes.Bacilli.Lactobacillales.Carnobacteriaceae.Granulicatella	SLC35D1
125587	ENSG00000116729	rs4655577	0.166885972	0.01213487	0.174489444	0.092899531	0.252678748	-0.817526458	-0.342481411	0.753482662	0.180782847	0.316955036	0.24949309	0.441927991	0.342731303	0.03787418	0.821756268	0.99891628	Bacteria.Firmicutes.Bacilli.Lactobacillales.Carnobacteriaceae.Granulicatella	WLS
125588	ENSG00000116741	rs1231743	0.213290295	0.072398667	0.723742449	0.588932562	0.280464754	-0.514090679	-0.11574812	0.194768385	0.223174797	0.281564154	0.326076812	0.358663985	0.372921378	0.111708178	0.891901763	0.99891628	Bacteria.Firmicutes.Bacilli.Lactobacillales.Carnobacteriaceae.Granulicatella	RGS2
125589	ENSG00000116752	rs8179277	0.345153918	0.179354197	0.594677879	0.991246863	-0.220539321	0.315509594	-0.181377958	0.003785544	0.231941195	0.232478149	0.339236324	0.343756351	0.448361081	0.188707375	0.877592829	0.99891628	Bacteria.Firmicutes.Bacilli.Lactobacillales.Carnobacteriaceae.Granulicatella	BCAS2
125590	ENSG00000116754	rs269282	0.475731656	0.746030516	0.360342011	0.948259722	0.108237819	-0.070872956	-0.195652343	0.019820395	0.15090014	0.217911743	0.212406765	0.304275466	0.50897527	0.426872924	0.840189493	0.99891628	Bacteria.Firmicutes.Bacilli.Lactobacillales.Carnobacteriaceae.Granulicatella	SRSF11
125591	ENSG00000116786	rs12741198	0.024285992	0.022948343	0.324655299	0.444372136	-0.506870282	0.58566399	0.334269403	-0.269906591	0.219846154	0.251500198	0.33684919	0.350779226	0.133738444	0.055756253	0.837906718	0.99891628	Bacteria.Firmicutes.Bacilli.Lactobacillales.Carnobacteriaceae.Granulicatella	PLEKHM2
125592	ENSG00000116791	rs2345436	0.004479639	0.002149487	0.781645337	0.97238177	1.133356733	-0.796947791	-0.140308927	-0.011317656	0.385078672	0.249486135	0.504148234	0.32566192	0.047846503	0.011854564	0.893225119	0.99891628	Bacteria.Firmicutes.Bacilli.Lactobacillales.Carnobacteriaceae.Granulicatella	CRYZ
125593	ENSG00000116830	rs6666693	0.360154972	0.325238645	0.202654908	0.106084939	0.218542378	-0.228322236	-0.421437558	0.552771087	0.237164001	0.230363993	0.327505115	0.337372487	0.456493942	0.265819231	0.821756268	0.99891628	Bacteria.Firmicutes.Bacilli.Lactobacillales.Carnobacteriaceae.Granulicatella	TTF2
125594	ENSG00000116857	rs2068152	0.014549077	0.010264477	0.987361672	0.401487721	-0.57366265	0.525076734	0.004755821	0.247146549	0.228589673	0.198696313	0.299097196	0.292683558	0.098253652	0.034259064	0.913203643	0.99891628	Bacteria.Firmicutes.Bacilli.Lactobacillales.Carnobacteriaceae.Granulicatella	TMEM9
125595	ENSG00000116874	rs2645303	0.037067359	0.055740394	0.983762686	0.274153862	0.475338344	-0.390600632	0.00665745	-0.317132101	0.223362884	0.200573123	0.325880313	0.287590967	0.167178445	0.096206484	0.913203643	0.99891628	Bacteria.Firmicutes.Bacilli.Lactobacillales.Carnobacteriaceae.Granulicatella	WARS2
125596	ENSG00000116983	rs11206617	0.414225203	0.127158855	0.478196332	0.793252075	0.158522623	-0.340832643	0.203990151	-0.07678575	0.192928221	0.220621861	0.285994915	0.29179074	0.47759962	0.154116831	0.864247789	0.99891628	Bacteria.Firmicutes.Bacilli.Lactobacillales.Carnobacteriaceae.Granulicatella	HPCAL4
125597	ENSG00000116984	rs9779	0.825418003	0.478897972	0.999164122	0.856477303	-0.044883667	0.148745821	0.000312558	-0.053298734	0.202671616	0.208876361	0.297223358	0.293545024	0.634850921	0.33342505	0.913203643	0.99891628	Bacteria.Firmicutes.Bacilli.Lactobacillales.Carnobacteriaceae.Granulicatella	MTR
125598	ENSG00000116985	rs58589165	0.013816986	0.004847764	0.719505092	0.856880997	0.458382672	-0.513418585	-0.105688379	-0.049386618	0.181211732	0.176106149	0.293041244	0.272774705	0.09481465	0.020906041	0.891901763	0.99891628	Bacteria.Firmicutes.Bacilli.Lactobacillales.Carnobacteriaceae.Granulicatella	BMP8B
125599	ENSG00000117016	rs4660167	0.034625292	0.071441873	0.210873204	0.806211609	-0.392781152	0.364829611	0.327338276	-0.065221364	0.182068206	0.199126937	0.259083389	0.264800633	0.160415715	0.110683283	0.821756268	0.99891628	Bacteria.Firmicutes.Bacilli.Lactobacillales.Carnobacteriaceae.Granulicatella	RIMS3
125600	ENSG00000117054	rs12094842	0.476105878	0.008156438	0.152467401	0.536486229	-0.128875332	0.543257067	-0.394499134	-0.188942727	0.179825067	0.199140645	0.272522691	0.304066713	0.509162246	0.029671673	0.821756268	0.99891628	Bacteria.Firmicutes.Bacilli.Lactobacillales.Carnobacteriaceae.Granulicatella	ACADM
125601	ENSG00000117115	rs2076595	0.206920673	0.111949283	0.167715803	0.071689674	-0.346604903	0.293017269	0.553442897	-0.515506565	0.271932604	0.181883768	0.396755013	0.281619766	0.367959167	0.14270273	0.821756268	0.980188821	Bacteria.Firmicutes.Bacilli.Lactobacillales.Carnobacteriaceae.Granulicatella	PADI2
125602	ENSG00000117143	rs4657209	0.247425098	0.151365041	0.824798177	0.819912726	-0.314573329	0.329935256	-0.077955315	-0.067500045	0.269566227	0.227299291	0.350739988	0.295319294	0.394470672	0.169829401	0.897146366	0.99891628	Bacteria.Firmicutes.Bacilli.Lactobacillales.Carnobacteriaceae.Granulicatella	UAP1
125603	ENSG00000117148	rs4141983	0.34257341	0.357516555	0.666289583	0.425335929	0.210747369	-0.284785322	0.136086185	-0.316674592	0.220452785	0.307348435	0.314149322	0.394774406	0.447758784	0.279463862	0.885384734	0.99891628	Bacteria.Firmicutes.Bacilli.Lactobacillales.Carnobacteriaceae.Granulicatella	ACTL8
125604	ENSG00000117151	rs3021402	0.670611311	0.937801898	0.046920851	0.113414907	0.083127195	0.017429277	-0.512132455	0.527830501	0.194578061	0.222508526	0.252910966	0.329002351	0.589696986	0.484569688	0.821756268	0.99891628	Bacteria.Firmicutes.Bacilli.Lactobacillales.Carnobacteriaceae.Granulicatella	CTBS
125605	ENSG00000117153	rs1977838	0.179163599	0.161836389	0.165323873	0.460094398	0.23055708	-0.529363681	-0.360818683	0.341081455	0.16980679	0.374169128	0.257188916	0.459035332	0.347344413	0.177267332	0.821756268	0.99891628	Bacteria.Firmicutes.Bacilli.Lactobacillales.Carnobacteriaceae.Granulicatella	KLHL12
125606	ENSG00000117174	rs6689168	0.19396557	0.027671454	0.816820083	0.865657557	-0.311159019	0.492243937	-0.073792013	-0.050924381	0.237110196	0.218604799	0.317298402	0.299842034	0.357964254	0.062464437	0.895001639	0.99891628	Bacteria.Firmicutes.Bacilli.Lactobacillales.Carnobacteriaceae.Granulicatella	ZNHIT6
125607	ENSG00000117222	rs1339321	0.462080587	0.578286697	0.028813655	0.015353967	0.149637503	0.170137364	-0.570736078	1.388790518	0.20228375	0.30454735	0.255373689	0.558052043	0.502899699	0.368201383	0.821756268	0.980188821	Bacteria.Firmicutes.Bacilli.Lactobacillales.Carnobacteriaceae.Granulicatella	RBBP5
125608	ENSG00000117226	rs12136785	0.001257709	3.82E-05	0.635304692	0.816607428	0.511821282	-0.974275488	-0.099855765	0.062203707	0.151856279	0.22061298	0.20956877	0.267153937	0.021492221	0.000680915	0.882580041	0.99891628	Bacteria.Firmicutes.Bacilli.Lactobacillales.Carnobacteriaceae.Granulicatella	GBP3
125609	ENSG00000117266	rs11240504	0.232652951	0.063079214	0.437131456	0.567553659	0.210563353	-0.413038117	-0.194627723	0.213499577	0.174796852	0.218478039	0.248950204	0.371598958	0.384428441	0.103432437	0.855393509	0.99891628	Bacteria.Firmicutes.Bacilli.Lactobacillales.Carnobacteriaceae.Granulicatella	CDK18
125610	ENSG00000117280	rs708725	0.894875228	0.952892283	0.551894195	0.534658945	0.033271196	0.013712983	-0.205548041	0.200508802	0.250822882	0.231247271	0.343732493	0.3212339	0.652418885	0.488365111	0.86919936	0.99891628	Bacteria.Firmicutes.Bacilli.Lactobacillales.Carnobacteriaceae.Granulicatella	RAB29
125611	ENSG00000117335	rs2476543	0.962753475	0.559402382	0.497887176	0.680835199	0.013474151	0.142879136	-0.275542939	-0.140033004	0.287441378	0.243527456	0.40426883	0.338939001	0.669842119	0.361531759	0.865934306	0.99891628	Bacteria.Firmicutes.Bacilli.Lactobacillales.Carnobacteriaceae.Granulicatella	CD46
125612	ENSG00000117362	rs3754048	0.585954917	0.833953541	0.474793847	0.246990877	-0.121947168	0.051441656	-0.213678603	0.366553616	0.222777973	0.244419586	0.297266201	0.313818141	0.558016443	0.458061277	0.864247789	0.99891628	Bacteria.Firmicutes.Bacilli.Lactobacillales.Carnobacteriaceae.Granulicatella	APH1A
125613	ENSG00000117395	rs1152768	0.236011559	0.094315968	0.310190021	0.148124252	0.411895954	-0.380891355	-0.571568077	0.517236496	0.344421226	0.224385623	0.558888773	0.353466042	0.386016993	0.128983373	0.837906718	0.99891628	Bacteria.Firmicutes.Bacilli.Lactobacillales.Carnobacteriaceae.Granulicatella	EBNA1BP2
125614	ENSG00000117450	rs17522918	0.870345784	0.969709549	0.994749659	0.413842666	0.029862935	0.015332961	0.001762866	-0.413363195	0.18225184	0.40226164	0.2668847	0.502665001	0.647013496	0.49300829	0.913203643	0.99891628	Bacteria.Firmicutes.Bacilli.Lactobacillales.Carnobacteriaceae.Granulicatella	PRDX1
125615	ENSG00000117475	rs1133814	0.392955256	0.376899218	0.334027702	0.42456197	0.336360642	-0.246070621	-0.522853826	0.294842163	0.391161101	0.276600798	0.537275009	0.366940751	0.471712267	0.289942296	0.837906718	0.99891628	Bacteria.Firmicutes.Bacilli.Lactobacillales.Carnobacteriaceae.Granulicatella	BLZF1
125616	ENSG00000117479	rs2056926	0.860817108	0.788513456	0.773510603	0.122240176	0.031948901	0.060655336	-0.071409519	-0.513388081	0.181507096	0.225205492	0.247118027	0.327931548	0.643096135	0.442481606	0.892055691	0.99891628	Bacteria.Firmicutes.Bacilli.Lactobacillales.Carnobacteriaceae.Granulicatella	SLC19A2
125617	ENSG00000117480	rs6662982	0.704563763	0.278074891	0.954104796	0.996546147	0.080613841	-0.246468534	0.016964124	-0.001460047	0.211687837	0.225358912	0.293639182	0.336013367	0.602505025	0.242073314	0.908061572	0.99891628	Bacteria.Firmicutes.Bacilli.Lactobacillales.Carnobacteriaceae.Granulicatella	FAAH
125618	ENSG00000117481	rs12062	0.104284053	0.043863951	0.514885741	0.69913057	0.382706927	-0.516940131	-0.213644486	0.146282365	0.232347159	0.251580993	0.326284998	0.376839545	0.278170476	0.082563206	0.86919936	0.99891628	Bacteria.Firmicutes.Bacilli.Lactobacillales.Carnobacteriaceae.Granulicatella	NSUN4
125619	ENSG00000117500	rs7553916	0.337908796	0.032570636	0.409696126	0.423892879	-0.293792694	0.506309549	-0.342807031	-0.241779769	0.304347702	0.231895383	0.413166957	0.300466518	0.445322815	0.068787308	0.85451047	0.99891628	Bacteria.Firmicutes.Bacilli.Lactobacillales.Carnobacteriaceae.Granulicatella	TMED5
125620	ENSG00000117505	rs6680022	0.11127641	0.285509592	0.160211688	0.730944767	0.551356304	-0.263988936	-0.641763603	0.109750046	0.341586804	0.245170705	0.451833657	0.317812406	0.286928032	0.246054349	0.821756268	0.99891628	Bacteria.Firmicutes.Bacilli.Lactobacillales.Carnobacteriaceae.Granulicatella	DR1
125621	ENSG00000117528	rs698950	0.004515162	0.012844224	0.002532593	0.044947661	0.722114133	-0.503113632	-1.033580464	0.637392786	0.245582782	0.196712587	0.329237497	0.311836425	0.048024977	0.039252028	0.817342056	0.980188821	Bacteria.Firmicutes.Bacilli.Lactobacillales.Carnobacteriaceae.Granulicatella	ABCD3
125622	ENSG00000117533	rs6670549	0.21807356	0.10709494	0.041879336	0.0259096	0.187350174	-0.453879554	-0.428230876	0.930453901	0.150660606	0.277832202	0.206366573	0.408275863	0.374870814	0.139572253	0.821756268	0.980188821	Bacteria.Firmicutes.Bacilli.Lactobacillales.Carnobacteriaceae.Granulicatella	VAMP4
125623	ENSG00000117592	rs6425229	0.679841123	0.670327995	0.682575407	0.805567224	0.150593291	-0.096700741	-0.205296846	0.076763984	0.363299901	0.226143047	0.499791403	0.310609606	0.593081346	0.400011945	0.887101811	0.99891628	Bacteria.Firmicutes.Bacilli.Lactobacillales.Carnobacteriaceae.Granulicatella	PRDX6
125624	ENSG00000117597	rs592164	0.170310815	0.191897515	0.74699102	0.432169699	0.435276233	-0.334742883	0.137418115	-0.278550532	0.313976635	0.253883875	0.424179393	0.352451471	0.343257001	0.195585315	0.892055691	0.99891628	Bacteria.Firmicutes.Bacilli.Lactobacillales.Carnobacteriaceae.Granulicatella	UTP25
125625	ENSG00000117602	rs196422	0.873821228	0.684276617	0.88788341	0.516276837	0.040262818	0.089035748	-0.049938865	-0.216933301	0.252550834	0.217992547	0.352853285	0.332410683	0.648097379	0.404507508	0.904322845	0.99891628	Bacteria.Firmicutes.Bacilli.Lactobacillales.Carnobacteriaceae.Granulicatella	RCAN3
125626	ENSG00000117614	rs6600257	0.370616366	0.153070869	0.261221781	0.333632125	0.165510768	-0.388582537	-0.301043352	0.38506855	0.183600943	0.268836591	0.265653102	0.3953634	0.461745911	0.170730678	0.830858876	0.99891628	Bacteria.Firmicutes.Bacilli.Lactobacillales.Carnobacteriaceae.Granulicatella	SYF2
125627	ENSG00000117640	rs1127818	0.000258	1.40E-05	0.156438324	0.037619511	-0.785531162	0.771878843	0.397196946	-0.496503741	0.2033525	0.164432365	0.277083823	0.23400964	0.008443647	0.000296865	0.821756268	0.980188821	Bacteria.Firmicutes.Bacilli.Lactobacillales.Carnobacteriaceae.Granulicatella	MTFR1L
125628	ENSG00000117697	rs17856201	0.349992847	0.054857642	0.852787069	0.228960273	-0.186297054	0.602891808	0.05380148	-0.544806011	0.197918385	0.308433526	0.28880163	0.448658563	0.451231124	0.09529149	0.898454391	0.99891628	Bacteria.Firmicutes.Bacilli.Lactobacillales.Carnobacteriaceae.Granulicatella	NSL1
125629	ENSG00000117834	rs986027	0.000238825	0.000513385	0.135169863	0.238047422	-1.330091015	0.781753818	0.808133555	-0.385106355	0.342275804	0.213971549	0.534288193	0.32343627	0.007917599	0.004374565	0.821756268	0.99891628	Bacteria.Firmicutes.Bacilli.Lactobacillales.Carnobacteriaceae.Granulicatella	SLC5A9
125630	ENSG00000117868	rs3850489	0.286587652	0.224043479	0.13953513	0.179868827	0.259067699	-0.272671753	-0.512554001	0.420445342	0.241143897	0.222159392	0.342717294	0.310170025	0.417559026	0.216539591	0.821756268	0.99891628	Bacteria.Firmicutes.Bacilli.Lactobacillales.Carnobacteriaceae.Granulicatella	ESYT2
125631	ENSG00000118094	rs2277296	0.013381972	0.000140156	0.470334176	0.746231215	0.453431784	-0.940685262	-0.181033662	0.105865416	0.178385508	0.232632685	0.249317413	0.325769234	0.09282765	0.001779387	0.862615641	0.99891628	Bacteria.Firmicutes.Bacilli.Lactobacillales.Carnobacteriaceae.Granulicatella	TREH
125632	ENSG00000118096	rs3741324	0.207201261	0.06151455	0.417343476	0.645789369	0.209349304	-0.607693364	-0.198495735	0.205707715	0.164349987	0.319474438	0.243206289	0.445509885	0.367959167	0.102164259	0.855393509	0.99891628	Bacteria.Firmicutes.Bacilli.Lactobacillales.Carnobacteriaceae.Granulicatella	IFT46
125633	ENSG00000118197	rs74744243	0.0006142	1.45E-05	0.704664784	0.656785563	0.926317083	-1.005932259	-0.122882559	0.122349733	0.257460156	0.2147379	0.322799282	0.274094609	0.01412511	0.000304222	0.890378028	0.99891628	Bacteria.Firmicutes.Bacilli.Lactobacillales.Carnobacteriaceae.Granulicatella	DDX59
125634	ENSG00000118200	rs10800716	0.47419209	0.26367138	0.163744265	0.082970583	-0.230457934	0.310208793	0.64536971	-0.649748528	0.320171306	0.275163417	0.458271116	0.369088535	0.508393489	0.235021775	0.821756268	0.993032391	Bacteria.Firmicutes.Bacilli.Lactobacillales.Carnobacteriaceae.Granulicatella	CAMSAP2
125635	ENSG00000118242	rs7603645	0.679216699	0.194499451	0.544633801	0.788350444	-0.122405886	0.280956926	-0.281039076	-0.090543096	0.294689572	0.214355269	0.461497891	0.335909542	0.593081346	0.197272182	0.86919936	0.99891628	Bacteria.Firmicutes.Bacilli.Lactobacillales.Carnobacteriaceae.Granulicatella	MREG
125636	ENSG00000118292	rs11205355	0.084527341	0.069778251	0.300405057	0.30529368	-0.444194726	0.436509688	0.35529211	-0.315398659	0.253626468	0.236810922	0.340396773	0.305271664	0.251343021	0.10944063	0.837906718	0.99891628	Bacteria.Firmicutes.Bacilli.Lactobacillales.Carnobacteriaceae.Granulicatella	C1orf54
125637	ENSG00000118307	rs12810577	0.143500085	0.031262974	0.943599595	0.89795036	0.424057124	-0.51494939	-0.027643344	0.04276519	0.286429823	0.23399613	0.389253907	0.332167785	0.319624519	0.067587612	0.907808915	0.99891628	Bacteria.Firmicutes.Bacilli.Lactobacillales.Carnobacteriaceae.Granulicatella	DNAI7
125638	ENSG00000118514	rs7749106	0.236846944	0.366268819	0.512664019	0.19052833	0.258704238	-0.155317091	0.206145613	-0.345151615	0.216714665	0.170726461	0.313169886	0.260961573	0.386538403	0.283842245	0.86919936	0.99891628	Bacteria.Firmicutes.Bacilli.Lactobacillales.Carnobacteriaceae.Granulicatella	ALDH8A1
125639	ENSG00000118518	rs9321073	0.148557522	0.173783373	0.100220561	0.203982171	0.610486901	-0.352979106	-0.837256444	0.409412477	0.417643817	0.256713297	0.502203862	0.319107675	0.324335537	0.184423206	0.821756268	0.99891628	Bacteria.Firmicutes.Bacilli.Lactobacillales.Carnobacteriaceae.Granulicatella	RNF146
125640	ENSG00000118579	rs6847966	0.241979845	0.039271338	0.507250624	0.963839068	-0.410211051	0.467683597	-0.300710178	-0.013628102	0.347445538	0.222375609	0.451003067	0.299459887	0.390955365	0.077485026	0.867900128	0.99891628	Bacteria.Firmicutes.Bacilli.Lactobacillales.Carnobacteriaceae.Granulicatella	MED28
125641	ENSG00000118655	rs1217415	0.035526905	0.009590384	0.130278537	0.058684249	-0.76723099	0.632974095	0.733660231	-0.626353965	0.357461092	0.237244655	0.478860687	0.325568746	0.162441824	0.032806184	0.821756268	0.980188821	Bacteria.Firmicutes.Bacilli.Lactobacillales.Carnobacteriaceae.Granulicatella	DCLRE1B
125642	ENSG00000118690	rs13195240	0.450786434	0.439686748	0.447426971	0.387417424	-0.216886118	0.208379701	-0.282876355	0.297834804	0.285899305	0.268038856	0.370123545	0.342312605	0.498802146	0.317296107	0.855393509	0.99891628	Bacteria.Firmicutes.Bacilli.Lactobacillales.Carnobacteriaceae.Granulicatella	ARMC2
125643	ENSG00000118705	rs55732474	0.822424263	0.973342837	0.761799188	0.696171968	-0.03917613	0.015207998	0.07692409	-0.20634569	0.173866559	0.453388515	0.252727278	0.526119722	0.634268276	0.493632449	0.892055691	0.99891628	Bacteria.Firmicutes.Bacilli.Lactobacillales.Carnobacteriaceae.Granulicatella	RPN2
125644	ENSG00000118804	rs7694850	0.258584942	0.370190713	0.544859862	0.459597912	-0.268963125	0.180743632	-0.211280093	0.20435836	0.236021828	0.200319382	0.347141341	0.274724846	0.401960852	0.286412205	0.86919936	0.99891628	Bacteria.Firmicutes.Bacilli.Lactobacillales.Carnobacteriaceae.Granulicatella	STBD1
125645	ENSG00000118849	rs6441224	0.004766668	0.00079473	0.931262685	0.619512864	-0.777386547	0.722836329	-0.029642792	-0.132508398	0.266105918	0.20552117	0.342350552	0.265604319	0.049665396	0.005998208	0.907289451	0.99891628	Bacteria.Firmicutes.Bacilli.Lactobacillales.Carnobacteriaceae.Granulicatella	RARRES1
125646	ENSG00000118898	rs2939962	0.831432352	0.15341119	0.190827711	0.871920875	0.06557875	-0.364308416	0.542764713	-0.054550721	0.306859167	0.252254872	0.410653247	0.337051378	0.635657692	0.171009431	0.821756268	0.99891628	Bacteria.Firmicutes.Bacilli.Lactobacillales.Carnobacteriaceae.Granulicatella	PPL
125647	ENSG00000118961	rs12622106	0.028626471	0.001225421	0.714021795	0.29503451	0.422086237	-0.657684266	-0.094642141	-0.360238957	0.188631298	0.194648024	0.257152373	0.341289362	0.143538442	0.008076966	0.891901763	0.99891628	Bacteria.Firmicutes.Bacilli.Lactobacillales.Carnobacteriaceae.Granulicatella	LDAH
125648	ENSG00000118997	rs13028754	0.748908776	0.533746181	0.808550727	0.853194954	-0.090282487	0.119107866	-0.095161685	-0.0506611	0.280887434	0.190395162	0.391177163	0.272708841	0.611643036	0.352415515	0.894030354	0.99891628	Bacteria.Firmicutes.Bacilli.Lactobacillales.Carnobacteriaceae.Granulicatella	DNAH7
125649	ENSG00000119041	rs72918690	0.269168971	0.464433484	0.094252927	0.254248785	0.20720452	-0.301544643	-0.438694418	0.664161734	0.185941389	0.409794862	0.258387253	0.577476605	0.406096928	0.327437464	0.821756268	0.99891628	Bacteria.Firmicutes.Bacilli.Lactobacillales.Carnobacteriaceae.Granulicatella	GTF3C3
125650	ENSG00000119125	rs7847604	0.190359702	0.655608923	0.841711475	0.169441132	0.30715588	-0.114589155	-0.068048829	-0.477123574	0.232144356	0.255770263	0.339407297	0.343451825	0.354780825	0.394299376	0.898454391	0.99891628	Bacteria.Firmicutes.Bacilli.Lactobacillales.Carnobacteriaceae.Granulicatella	GDA
125651	ENSG00000119147	rs13014521	0.682177554	0.158774138	0.263914663	0.870543096	-0.063373057	-0.572670551	0.254562429	0.087230004	0.154076011	0.401781081	0.22591978	0.533178696	0.593934467	0.174722467	0.831069328	0.99891628	Bacteria.Firmicutes.Bacilli.Lactobacillales.Carnobacteriaceae.Granulicatella	ECRG4
125652	ENSG00000119242	rs189119902	0.022105852	0.097992595	0.036847395	0.477762592	-0.54079082	0.539796708	0.658766798	-0.358356354	0.230726398	0.321608218	0.309184093	0.501920121	0.12950285	0.132029511	0.821756268	0.99891628	Bacteria.Firmicutes.Bacilli.Lactobacillales.Carnobacteriaceae.Granulicatella	CCDC92
125653	ENSG00000119333	rs7849746	0.992349725	0.819227486	0.696184717	0.898601184	0.007484942	-0.097005769	0.412507866	-0.072339737	0.77767774	0.422772157	1.051818042	0.565507218	0.674965344	0.453365731	0.889350417	0.99891628	Bacteria.Firmicutes.Bacilli.Lactobacillales.Carnobacteriaceae.Granulicatella	DYNC2I2
125654	ENSG00000119383	rs3739847	0.913127725	0.419290108	0.990929031	0.807213429	0.024961149	-0.189504394	0.003671404	0.07738083	0.227928146	0.233167754	0.321709607	0.315834826	0.656078851	0.308501589	0.913203643	0.99891628	Bacteria.Firmicutes.Bacilli.Lactobacillales.Carnobacteriaceae.Granulicatella	PTPA
125655	ENSG00000119408	rs4838131	0.185505876	0.109757942	0.891753337	0.768504256	0.251752649	-0.548237817	-0.035564044	-0.137352536	0.188163552	0.338182457	0.260328794	0.464740846	0.350775273	0.140745777	0.90443974	0.99891628	Bacteria.Firmicutes.Bacilli.Lactobacillales.Carnobacteriaceae.Granulicatella	NEK6
125656	ENSG00000119411	rs818712	0.008273815	0.000190672	0.12041582	0.178790609	-0.461312317	1.05722888	0.36432586	-0.524495562	0.16942892	0.267448726	0.23155812	0.385958448	0.067065789	0.002138572	0.821756268	0.99891628	Bacteria.Firmicutes.Bacilli.Lactobacillales.Carnobacteriaceae.Granulicatella	BSPRY
125657	ENSG00000119414	rs459311	0.593478022	0.966391284	0.386266591	0.65741551	0.123309977	0.008645578	-0.29231944	-0.131665646	0.229879659	0.204411712	0.335155621	0.295544997	0.560692007	0.492649826	0.845532919	0.99891628	Bacteria.Firmicutes.Bacilli.Lactobacillales.Carnobacteriaceae.Granulicatella	PPP6C
125658	ENSG00000119471	rs7096	0.689482637	0.560956416	0.812828276	0.238863579	0.111176392	0.129735483	-0.095539659	-0.40126363	0.277028346	0.222005039	0.4018859	0.337598747	0.597441877	0.361864083	0.894470164	0.99891628	Bacteria.Firmicutes.Bacilli.Lactobacillales.Carnobacteriaceae.Granulicatella	HSDL2
125659	ENSG00000119509	rs3813712	0.504063301	0.152645417	0.927632332	0.480769307	-0.222271565	0.314072127	-0.038360838	-0.209134433	0.330865512	0.217058808	0.420753921	0.294935769	0.52404538	0.170493147	0.907005059	0.99891628	Bacteria.Firmicutes.Bacilli.Lactobacillales.Carnobacteriaceae.Granulicatella	INVS
125660	ENSG00000119599	rs12587742	0.038606908	0.003952665	0.197290901	0.061509916	-0.415219032	0.720527605	0.34456246	-0.732665497	0.196737559	0.241229762	0.264550442	0.385167296	0.170802523	0.018371325	0.821756268	0.980188821	Bacteria.Firmicutes.Bacilli.Lactobacillales.Carnobacteriaceae.Granulicatella	DCAF4
125661	ENSG00000119632	rs2273514	0.900902004	0.128581841	0.031574672	0.033776212	-0.020398332	-0.422736144	0.53431924	-0.849537999	0.163184164	0.274679878	0.243260589	0.391868572	0.65334107	0.155024936	0.821756268	0.980188821	Bacteria.Firmicutes.Bacilli.Lactobacillales.Carnobacteriaceae.Granulicatella	IFI27L2
125662	ENSG00000119636	rs7148979	0.542859576	0.546912785	0.297889846	0.569066148	-0.12664482	-0.22219511	0.288780186	-0.329719624	0.207048726	0.36695163	0.275225194	0.576135278	0.538608019	0.35687385	0.837906718	0.99891628	Bacteria.Firmicutes.Bacilli.Lactobacillales.Carnobacteriaceae.Granulicatella	BBOF1
125663	ENSG00000119640	rs175498	0.546683384	0.581969954	0.532664052	0.535654769	0.170236457	-0.121131788	-0.25922878	0.199882679	0.280981506	0.218950738	0.413282945	0.321015167	0.54055067	0.369799734	0.86919936	0.99891628	Bacteria.Firmicutes.Bacilli.Lactobacillales.Carnobacteriaceae.Granulicatella	ACYP1
125664	ENSG00000119684	rs175080	0.126120985	0.136713164	0.673078683	0.978526321	0.381719236	-0.303084004	-0.149661831	-0.007790295	0.246401065	0.201185627	0.353129913	0.288329367	0.299491126	0.16033223	0.886972763	0.99891628	Bacteria.Firmicutes.Bacilli.Lactobacillales.Carnobacteriaceae.Granulicatella	MLH3
125665	ENSG00000119685	rs2359992	0.339242168	0.329610732	0.61431419	0.607909527	-0.627743696	0.355497482	0.45598856	-0.258148794	0.652106631	0.361956988	0.900580753	0.500750341	0.445928956	0.267602575	0.878915808	0.99891628	Bacteria.Firmicutes.Bacilli.Lactobacillales.Carnobacteriaceae.Granulicatella	TTLL5
125666	ENSG00000119688	rs11621172	0.402046979	0.524009475	0.842443248	0.805694773	-0.460326064	0.206994736	-0.160071809	0.112198556	0.545793161	0.323133274	0.802149367	0.454292526	0.474268867	0.349278308	0.898454391	0.99891628	Bacteria.Firmicutes.Bacilli.Lactobacillales.Carnobacteriaceae.Granulicatella	ABCD4
125667	ENSG00000119698	rs7155943	0.005695518	0.000717747	0.017169288	0.033512714	-0.586730425	0.719829127	0.663964298	-0.6393573	0.205281933	0.202816383	0.2715786	0.294465334	0.055705459	0.005610495	0.821756268	0.980188821	Bacteria.Firmicutes.Bacilli.Lactobacillales.Carnobacteriaceae.Granulicatella	PPP4R4
125668	ENSG00000119699	rs3917196	0.871808263	0.408288047	0.438970674	0.317600358	-0.031451129	-0.284070471	0.200939125	-0.54222064	0.19415419	0.341342122	0.25806201	0.538437882	0.647698506	0.304369489	0.855393509	0.99891628	Bacteria.Firmicutes.Bacilli.Lactobacillales.Carnobacteriaceae.Granulicatella	TGFB3
125669	ENSG00000119711	rs1984511	0.449853096	0.587146048	0.203332813	0.421385573	0.265044392	-0.161810225	-0.597738345	0.315820187	0.348659283	0.29654579	0.465217263	0.390352658	0.498092546	0.371335668	0.821756268	0.99891628	Bacteria.Firmicutes.Bacilli.Lactobacillales.Carnobacteriaceae.Granulicatella	ALDH6A1
125670	ENSG00000119718	rs76434335	0.145102081	0.318278745	0.854102303	0.540633564	-0.366524517	0.233171563	0.06247302	0.208039207	0.248575934	0.231872145	0.338408373	0.33824509	0.320143988	0.262517102	0.898454391	0.99891628	Bacteria.Firmicutes.Bacilli.Lactobacillales.Carnobacteriaceae.Granulicatella	EIF2B2
125671	ENSG00000119723	rs12880050	0.911276059	0.459692495	0.961816329	0.96332904	-0.022298944	-0.249557949	0.013135639	-0.021991177	0.199351726	0.335558956	0.273337315	0.476502058	0.656078851	0.324957205	0.909821026	0.99891628	Bacteria.Firmicutes.Bacilli.Lactobacillales.Carnobacteriaceae.Granulicatella	COQ6
125672	ENSG00000119725	rs2336548	0.535100924	0.267337281	0.926753796	0.424551483	-0.170825738	0.257948067	0.032838133	-0.255072107	0.273976046	0.230585202	0.355846786	0.317438388	0.535107292	0.236962308	0.907005059	0.99891628	Bacteria.Firmicutes.Bacilli.Lactobacillales.Carnobacteriaceae.Granulicatella	ZNF410
125673	ENSG00000119760	rs9678851	0.233541618	0.141077788	0.350932931	0.172179316	-0.298392336	0.285536609	0.355242595	-0.394805574	0.248183744	0.191679365	0.378144924	0.286047508	0.384428441	0.16284161	0.837906718	0.99891628	Bacteria.Firmicutes.Bacilli.Lactobacillales.Carnobacteriaceae.Granulicatella	SUPT7L
125674	ENSG00000119782	rs116520786	0.693575924	0.010968703	0.402170791	0.661784453	-0.065705625	-0.655205361	0.194299223	0.185162342	0.166033856	0.250304411	0.230435006	0.421368041	0.598912196	0.035331973	0.848579146	0.99891628	Bacteria.Firmicutes.Bacilli.Lactobacillales.Carnobacteriaceae.Granulicatella	FKBP1B
125675	ENSG00000119878	rs12105006	0.580543408	0.858897697	0.058503677	0.43427219	0.13235679	0.042981717	-0.613538527	0.250713012	0.238337081	0.240829448	0.318673096	0.318688724	0.555510217	0.464612266	0.821756268	0.99891628	Bacteria.Firmicutes.Bacilli.Lactobacillales.Carnobacteriaceae.Granulicatella	CRIPT
125676	ENSG00000119899	rs598121	0.008562375	0.009813367	0.306868493	0.424990469	1.54794984	-0.849611868	-0.858440467	0.370036761	0.571177014	0.319470123	0.833608601	0.460951263	0.068659468	0.033327882	0.837906718	0.99891628	Bacteria.Firmicutes.Bacilli.Lactobacillales.Carnobacteriaceae.Granulicatella	SLC17A5
125677	ENSG00000119906	rs1408343	0.09479298	0.224940858	0.181505111	0.624345747	0.349121542	-0.286270299	-0.380828977	0.179139053	0.205973937	0.233695967	0.282015208	0.364097333	0.266417744	0.216571007	0.821756268	0.99891628	Bacteria.Firmicutes.Bacilli.Lactobacillales.Carnobacteriaceae.Granulicatella	SLF2
125678	ENSG00000119927	rs2803621	0.068301066	0.130280198	0.287213417	0.508102926	0.782860236	-0.430044446	-0.608704108	0.244416818	0.422400174	0.280691628	0.56733297	0.367314007	0.227319759	0.156673142	0.837678504	0.99891628	Bacteria.Firmicutes.Bacilli.Lactobacillales.Carnobacteriaceae.Granulicatella	GPAM
125679	ENSG00000119943	rs11189591	7.92E-05	2.39E-06	0.109146185	0.16635956	-0.965905434	1.283895517	0.445642529	-0.426982087	0.229485755	0.24848272	0.274413197	0.305106242	0.003676811	7.92E-05	0.821756268	0.99891628	Bacteria.Firmicutes.Bacilli.Lactobacillales.Carnobacteriaceae.Granulicatella	PYROXD2
125680	ENSG00000119977	rs7476667	0.754267066	0.634388698	0.410822428	0.41317123	-0.074207604	0.103934506	-0.28526653	0.268665485	0.236086975	0.217538434	0.344649033	0.32623546	0.614379851	0.387363672	0.85451047	0.99891628	Bacteria.Firmicutes.Bacilli.Lactobacillales.Carnobacteriaceae.Granulicatella	TCTN3
125681	ENSG00000119979	rs11198795	0.087314321	0.187831223	0.206970749	0.25895937	-0.51292091	0.303553582	0.528968069	-0.354910871	0.295541665	0.228096989	0.415053911	0.311690464	0.256464478	0.19294667	0.821756268	0.99891628	Bacteria.Firmicutes.Bacilli.Lactobacillales.Carnobacteriaceae.Granulicatella	DENND10
125682	ENSG00000120253	rs9322217	0.053257717	0.200867799	0.209501174	0.741968089	0.519902627	-0.356462825	-0.462070916	0.116263336	0.264162235	0.275903037	0.364610326	0.35163726	0.197893205	0.201151478	0.821756268	0.99891628	Bacteria.Firmicutes.Bacilli.Lactobacillales.Carnobacteriaceae.Granulicatella	NUP43
125683	ENSG00000120314	rs2530242	0.202404702	0.102363691	0.729797978	0.543522048	-0.287621072	0.415256067	0.113242285	-0.199058019	0.223389032	0.250679847	0.326475783	0.325972004	0.365239998	0.135695932	0.892055691	0.99891628	Bacteria.Firmicutes.Bacilli.Lactobacillales.Carnobacteriaceae.Granulicatella	WDR55
125684	ENSG00000120322	rs2910315	0.04693816	0.005940589	0.317229611	0.495192406	-0.352461548	0.680184194	0.258028363	-0.216390254	0.174073347	0.239240932	0.25603053	0.315493813	0.187357068	0.023917757	0.837906718	0.99891628	Bacteria.Firmicutes.Bacilli.Lactobacillales.Carnobacteriaceae.Granulicatella	PCDHB8
125685	ENSG00000120332	rs12043708	0.044054349	0.011126974	0.074964342	0.138216358	-0.368461201	0.66679572	0.476746413	-0.530693818	0.179486965	0.255259949	0.263503116	0.353643761	0.181356746	0.03561292	0.821756268	0.99891628	Bacteria.Firmicutes.Bacilli.Lactobacillales.Carnobacteriaceae.Granulicatella	TNN
125686	ENSG00000120437	rs11758384	0.258062218	0.117781674	0.738394254	0.934482444	-0.279128975	0.366789949	-0.115246601	0.025985417	0.244671211	0.23143579	0.34361911	0.314895855	0.401687352	0.14677457	0.892055691	0.99891628	Bacteria.Firmicutes.Bacilli.Lactobacillales.Carnobacteriaceae.Granulicatella	ACAT2
125687	ENSG00000120438	rs3465	0.130105918	0.027951889	0.549265854	0.188407641	-0.384677801	0.533545918	0.212198838	-0.429254133	0.250964782	0.237388918	0.352515569	0.322978041	0.306671673	0.063021831	0.86919936	0.99891628	Bacteria.Firmicutes.Bacilli.Lactobacillales.Carnobacteriaceae.Granulicatella	TCP1
125688	ENSG00000120451	rs7110591	0.061668659	0.065053074	0.573498112	0.893024772	0.566915702	-0.396426658	-0.280473977	0.044836473	0.29821844	0.211294321	0.495776631	0.332128346	0.216538521	0.105539283	0.869266209	0.99891628	Bacteria.Firmicutes.Bacilli.Lactobacillales.Carnobacteriaceae.Granulicatella	SNX19
125689	ENSG00000120457	rs113642750	0.648491388	0.61397067	0.346976242	0.279956227	0.093653739	-0.224535165	0.273005935	-0.636616452	0.204505742	0.443027959	0.288214633	0.584394224	0.581049054	0.380048603	0.837906718	0.99891628	Bacteria.Firmicutes.Bacilli.Lactobacillales.Carnobacteriaceae.Granulicatella	KCNJ5
125690	ENSG00000120539	rs7924231	0.091603357	0.030044586	0.601264185	0.861800074	-0.571607173	0.501852505	-0.245504661	0.055804072	0.33389451	0.226325181	0.467527195	0.319310984	0.262740156	0.065780526	0.877592829	0.99891628	Bacteria.Firmicutes.Bacilli.Lactobacillales.Carnobacteriaceae.Granulicatella	MASTL
125691	ENSG00000120645	rs56204927	0.140368695	0.071618873	0.561418264	0.476355245	0.490876424	-0.42276057	-0.268999215	0.233358679	0.328925414	0.230893838	0.460859536	0.325799872	0.31838289	0.110866706	0.86919936	0.99891628	Bacteria.Firmicutes.Bacilli.Lactobacillales.Carnobacteriaceae.Granulicatella	IQSEC3
125692	ENSG00000120647	rs2369279	0.641325121	0.622465758	0.857748628	0.858650168	-0.262151822	0.151996533	0.121021104	-0.068659631	0.560151318	0.307259698	0.672552289	0.384023521	0.577013559	0.383175533	0.898454391	0.99891628	Bacteria.Firmicutes.Bacilli.Lactobacillales.Carnobacteriaceae.Granulicatella	CCDC77
125693	ENSG00000120675	rs11618553	0.022115141	3.20E-05	0.799632561	0.272466601	0.366163854	-0.815953687	-0.054415207	-0.335255747	0.156233792	0.182712593	0.213519836	0.302949075	0.12950285	0.000592746	0.893225119	0.99891628	Bacteria.Firmicutes.Bacilli.Lactobacillales.Carnobacteriaceae.Granulicatella	DNAJC15
125694	ENSG00000120688	rs3794330	0.505257368	0.358452845	0.275603087	0.034584055	-0.137124968	0.286006509	0.309726259	-0.944928313	0.204694071	0.309272055	0.281732067	0.437905006	0.524152777	0.279764553	0.836420083	0.980188821	Bacteria.Firmicutes.Bacilli.Lactobacillales.Carnobacteriaceae.Granulicatella	WBP4
125695	ENSG00000120693	rs61947049	0.092809341	0.183350084	0.211776624	0.464788701	0.314273877	-0.336982277	-0.334644415	0.292597279	0.184273986	0.25061472	0.265396904	0.397953226	0.263437394	0.190213679	0.821756268	0.99891628	Bacteria.Firmicutes.Bacilli.Lactobacillales.Carnobacteriaceae.Granulicatella	SMAD9
125696	ENSG00000120699	rs9576155	0.658471114	0.693632168	0.793131105	0.821502979	-0.111266771	0.102196592	0.091849649	-0.081970329	0.250582147	0.258294164	0.348825562	0.36188006	0.585454448	0.40812492	0.893225119	0.99891628	Bacteria.Firmicutes.Bacilli.Lactobacillales.Carnobacteriaceae.Granulicatella	EXOSC8
125697	ENSG00000120742	rs6440682	0.700623778	0.631276568	0.389172664	0.223644808	-0.329241322	0.218111946	0.866983481	-0.671096789	0.852613977	0.452349777	1.000170614	0.546300535	0.601142125	0.386336312	0.845564699	0.99891628	Bacteria.Firmicutes.Bacilli.Lactobacillales.Carnobacteriaceae.Granulicatella	SERP1
125698	ENSG00000120784	rs7259272	0.799096987	0.438122076	0.277431783	0.794122965	0.060393586	0.16025287	-0.379838106	0.084863842	0.236332574	0.205426651	0.34683691	0.323884501	0.629398251	0.316562225	0.836521023	0.99891628	Bacteria.Firmicutes.Bacilli.Lactobacillales.Carnobacteriaceae.Granulicatella	ZFP30
125699	ENSG00000120805	rs17500203	0.929817512	0.642874382	0.581110044	0.72113562	-0.017655041	0.113099162	-0.161679949	-0.119628932	0.199692157	0.242793216	0.291577234	0.333720796	0.659868409	0.389793463	0.8727643	0.99891628	Bacteria.Firmicutes.Bacilli.Lactobacillales.Carnobacteriaceae.Granulicatella	ARL1
125700	ENSG00000120832	rs10861681	0.311724457	0.327811569	0.051027805	0.080679288	0.175288775	-0.274372489	-0.52561346	0.623126479	0.171948977	0.278313163	0.264469892	0.351259333	0.432942719	0.266743291	0.821756268	0.986021707	Bacteria.Firmicutes.Bacilli.Lactobacillales.Carnobacteriaceae.Granulicatella	MTERF2
125701	ENSG00000120860	rs11111146	0.550809054	0.081195248	0.323470208	0.59256973	0.111121133	-0.577022075	0.262937685	-0.219787219	0.185317625	0.325836181	0.264313954	0.408728944	0.542883167	0.119105456	0.837906718	0.99891628	Bacteria.Firmicutes.Bacilli.Lactobacillales.Carnobacteriaceae.Granulicatella	WASHC3
125702	ENSG00000120889	rs569815750	0.396235083	0.084403152	0.821566407	0.717746165	0.178866407	-0.46276533	0.075823953	0.129426327	0.209463725	0.264121928	0.334866309	0.356521627	0.47295545	0.121508921	0.896766907	0.99891628	Bacteria.Firmicutes.Bacilli.Lactobacillales.Carnobacteriaceae.Granulicatella	TNFRSF10B
125703	ENSG00000120896	rs55893847	0.217423146	0.568673208	0.119414692	0.150611273	-0.21231576	0.130656923	0.363892262	-0.501327271	0.170493091	0.228070672	0.23064652	0.344728237	0.374509329	0.365029108	0.821756268	0.99891628	Bacteria.Firmicutes.Bacilli.Lactobacillales.Carnobacteriaceae.Granulicatella	SORBS3
125704	ENSG00000120899	rs2271920	0.921115391	0.963330739	0.274469511	0.387303619	0.023548217	0.010931978	-0.364312704	0.296330387	0.236883719	0.236883719	0.330596026	0.340501413	0.658152784	0.492114965	0.83623652	0.99891628	Bacteria.Firmicutes.Bacilli.Lactobacillales.Carnobacteriaceae.Granulicatella	PTK2B
125705	ENSG00000120907	rs371756134	0.387553353	0.108603567	0.512874811	0.685203942	0.167668118	-0.352264942	0.190151281	-0.13450944	0.192762707	0.21657514	0.289016763	0.330355635	0.470585712	0.140110502	0.86919936	0.99891628	Bacteria.Firmicutes.Bacilli.Lactobacillales.Carnobacteriaceae.Granulicatella	ADRA1A
125706	ENSG00000120913	rs2443499	0.295096806	0.451323966	0.898024365	0.866260146	-0.388919505	0.186585159	0.065889789	0.05716962	0.368509167	0.246250091	0.512155743	0.338145438	0.424874673	0.322354578	0.904599096	0.99891628	Bacteria.Firmicutes.Bacilli.Lactobacillales.Carnobacteriaceae.Granulicatella	PDLIM2
125707	ENSG00000120915	rs4149259	0.247533739	0.026760457	0.341433655	0.866652259	-0.193637077	0.775206302	-0.240178096	-0.069964946	0.16597127	0.342158496	0.250642285	0.4150556	0.394470672	0.060990233	0.837906718	0.99891628	Bacteria.Firmicutes.Bacilli.Lactobacillales.Carnobacteriaceae.Granulicatella	EPHX2
125708	ENSG00000121310	rs501006	0.838887207	0.408847094	0.579149337	0.28715611	0.040812821	-0.123074579	-0.154435513	0.217592661	0.199944434	0.148065178	0.277071075	0.202779455	0.63638926	0.304369489	0.872097538	0.99891628	Bacteria.Firmicutes.Bacilli.Lactobacillales.Carnobacteriaceae.Granulicatella	ECHDC2
125709	ENSG00000121350	rs9669356	0.00428515	0.013309001	0.44645155	0.706852882	0.730734555	-0.525154234	-0.287147198	-0.120800051	0.246975718	0.206431241	0.374902476	0.319816335	0.046465844	0.040206168	0.855393509	0.99891628	Bacteria.Firmicutes.Bacilli.Lactobacillales.Carnobacteriaceae.Granulicatella	PYROXD1
125710	ENSG00000121380	rs4508290	0.043074061	0.00533225	0.027262778	0.036445084	0.406097387	-0.692585124	-0.616850823	0.729242149	0.196870768	0.240342818	0.273193105	0.341503945	0.17990393	0.022465134	0.821756268	0.980188821	Bacteria.Firmicutes.Bacilli.Lactobacillales.Carnobacteriaceae.Granulicatella	BCL2L14
125711	ENSG00000121390	rs17086752	0.995838143	0.210129595	0.84059673	0.577526297	-0.00095724	-0.476974051	0.052497222	0.268408028	0.182821229	0.376895618	0.259984208	0.479490729	0.675475545	0.208171497	0.898454391	0.99891628	Bacteria.Firmicutes.Bacilli.Lactobacillales.Carnobacteriaceae.Granulicatella	PSPC1
125712	ENSG00000121417	rs10408931	0.467226675	0.920328958	0.961431987	0.402605857	-0.106357565	-0.021985648	0.010972186	0.268941813	0.145450141	0.218974558	0.226041342	0.319256262	0.505841395	0.480263898	0.909821026	0.99891628	Bacteria.Firmicutes.Bacilli.Lactobacillales.Carnobacteriaceae.Granulicatella	ZNF211
125713	ENSG00000121454	rs7536561	0.132120106	0.143963199	0.029170595	0.034304444	0.39648193	-0.330630326	-0.789194617	0.648035089	0.260045012	0.22358714	0.353936794	0.299835382	0.309419361	0.164614076	0.821756268	0.980188821	Bacteria.Firmicutes.Bacilli.Lactobacillales.Carnobacteriaceae.Granulicatella	LHX4
125714	ENSG00000121690	rs17336103	0.852731258	0.086219422	0.143059441	0.554989949	0.03074231	0.384558949	-0.328101352	-0.200519351	0.164958747	0.220794818	0.221368459	0.337957323	0.639857026	0.123146925	0.821756268	0.99891628	Bacteria.Firmicutes.Bacilli.Lactobacillales.Carnobacteriaceae.Granulicatella	DEPDC7
125715	ENSG00000121691	rs2420388	0.120362966	0.04412199	0.734876005	0.524834454	0.297528876	-0.565628545	-0.089689533	-0.26326765	0.189075874	0.275623073	0.263730423	0.411800064	0.295143822	0.082966349	0.892055691	0.99891628	Bacteria.Firmicutes.Bacilli.Lactobacillales.Carnobacteriaceae.Granulicatella	CAT
125716	ENSG00000121716	rs705866	0.00683012	1.27E-09	0.515880003	0.749895915	-0.25720183	0.979695054	-0.079993127	-0.066153797	0.092094592	0.138762969	0.122458633	0.206659363	0.060122272	1.71E-07	0.86919936	0.99891628	Bacteria.Firmicutes.Bacilli.Lactobacillales.Carnobacteriaceae.Granulicatella	PILRB
125717	ENSG00000121766	rs61780773	0.848450141	0.231739076	0.599478768	0.740294561	-0.036605031	-0.474772874	0.138166282	0.173067674	0.190802051	0.393348455	0.261828443	0.519940459	0.638333352	0.219296319	0.877592829	0.99891628	Bacteria.Firmicutes.Bacilli.Lactobacillales.Carnobacteriaceae.Granulicatella	ZCCHC17
125718	ENSG00000121871	rs62282374	0.314624032	0.137642419	0.948364333	0.680190194	0.16816406	-0.465299606	0.015243041	-0.200586641	0.165959155	0.309607223	0.23448036	0.484466648	0.434370227	0.161047013	0.908051618	0.99891628	Bacteria.Firmicutes.Bacilli.Lactobacillales.Carnobacteriaceae.Granulicatella	SLITRK3
125719	ENSG00000121988	rs4954261	0.449402615	0.873773416	0.867708697	0.151278996	0.138745937	-0.06410695	0.04311856	-0.79071497	0.182334726	0.401960884	0.257856165	0.544623653	0.498092546	0.468904684	0.902815253	0.99891628	Bacteria.Firmicutes.Bacilli.Lactobacillales.Carnobacteriaceae.Granulicatella	ZRANB3
125720	ENSG00000122008	rs2287711	0.06805331	0.050141607	0.110428662	0.202585364	0.406397115	-0.430851713	-0.462091819	0.547403007	0.219073767	0.215933799	0.285591508	0.425328322	0.226790863	0.089651477	0.821756268	0.99891628	Bacteria.Firmicutes.Bacilli.Lactobacillales.Carnobacteriaceae.Granulicatella	POLK
125721	ENSG00000122034	rs1049302	0.744874502	0.998775288	0.805048646	0.899466011	-0.14388268	0.000405881	0.150007965	0.046679817	0.44031539	0.263426707	0.605327851	0.368070346	0.610589551	0.500476221	0.893635682	0.99891628	Bacteria.Firmicutes.Bacilli.Lactobacillales.Carnobacteriaceae.Granulicatella	GTF3A
125722	ENSG00000122085	rs16843274	0.496828662	0.088440389	0.541048282	0.736546561	0.112320313	-0.380223585	-0.1416439	0.118724792	0.164386708	0.219878472	0.230531606	0.351410063	0.519933305	0.124294081	0.86919936	0.99891628	Bacteria.Firmicutes.Bacilli.Lactobacillales.Carnobacteriaceae.Granulicatella	MTERF4
125723	ENSG00000122176	rs4971252	0.004074	0.002584472	0.964524503	0.834721558	-1.462544908	0.93279172	-0.029626952	-0.08288466	0.491385529	0.297781462	0.663601125	0.395675289	0.045216639	0.013656318	0.91038579	0.99891628	Bacteria.Firmicutes.Bacilli.Lactobacillales.Carnobacteriaceae.Granulicatella	FMOD
125724	ENSG00000122335	rs12662156	0.346106662	0.062259636	0.970618146	0.708349359	-0.17387926	0.536572708	0.009703096	-0.155577067	0.183232835	0.282914223	0.262437418	0.414106002	0.448941687	0.102770111	0.911470075	0.99891628	Bacteria.Firmicutes.Bacilli.Lactobacillales.Carnobacteriaceae.Granulicatella	SERAC1
125725	ENSG00000122376	rs11528425	0.313193939	0.418861883	0.757373529	0.124780219	0.203097625	-0.262966164	-0.08509301	-0.66119404	0.199838648	0.323256494	0.274301697	0.425264453	0.433365604	0.308485808	0.892055691	0.99891628	Bacteria.Firmicutes.Bacilli.Lactobacillales.Carnobacteriaceae.Granulicatella	SHLD2
125726	ENSG00000122378	rs34782759	0.711272529	0.341144032	0.726258501	0.256881054	0.068372604	0.419792859	-0.091797455	-0.620055233	0.183922711	0.437818044	0.261085094	0.542150399	0.603191028	0.273329594	0.891901763	0.99891628	Bacteria.Firmicutes.Bacilli.Lactobacillales.Carnobacteriaceae.Granulicatella	PRXL2A
125727	ENSG00000122386	rs12032	0.093481511	0.118390391	0.501607787	0.918858459	-0.359212056	0.355509636	0.227046668	-0.037228162	0.211065917	0.224696827	0.336029499	0.36404542	0.264279792	0.147242135	0.866100666	0.99891628	Bacteria.Firmicutes.Bacilli.Lactobacillales.Carnobacteriaceae.Granulicatella	ZNF205
125728	ENSG00000122406	rs374739094	0.809397895	0.387998887	0.981823777	0.900353992	0.044169266	-0.276366736	-0.005915645	0.051310923	0.182388068	0.318030177	0.258675412	0.408211626	0.632950563	0.295120623	0.913203643	0.99891628	Bacteria.Firmicutes.Bacilli.Lactobacillales.Carnobacteriaceae.Granulicatella	RPL5
125729	ENSG00000122481	rs3820345	0.054197054	0.049200077	0.672734311	0.521770583	1.108017513	-0.624066269	0.303868606	-0.256498705	0.56525933	0.311442722	0.716181726	0.398254761	0.198209894	0.088722783	0.886972763	0.99891628	Bacteria.Firmicutes.Bacilli.Lactobacillales.Carnobacteriaceae.Granulicatella	RWDD3
125730	ENSG00000122482	rs165020	0.852339474	0.538507201	0.196225932	0.649147416	0.066764014	0.146157572	-0.785400654	0.170678549	0.357284164	0.236387127	0.601569112	0.373448292	0.639751097	0.353952995	0.821756268	0.99891628	Bacteria.Firmicutes.Bacilli.Lactobacillales.Carnobacteriaceae.Granulicatella	ZNF644
125731	ENSG00000122483	rs558667	0.980967313	0.809301762	0.92060106	0.978980136	0.004898297	0.068509338	-0.028457119	0.011028759	0.204549268	0.282750004	0.284404308	0.417004198	0.673567539	0.449810643	0.906119377	0.99891628	Bacteria.Firmicutes.Bacilli.Lactobacillales.Carnobacteriaceae.Granulicatella	CCDC18
125732	ENSG00000122490	rs78981554	0.976675148	0.159310967	0.668136452	0.917887231	-0.004873845	-0.415712621	0.098716775	-0.045285834	0.166067488	0.292042229	0.229235063	0.437582921	0.672925513	0.174932396	0.885384734	0.99891628	Bacteria.Firmicutes.Bacilli.Lactobacillales.Carnobacteriaceae.Granulicatella	SLC66A2
125733	ENSG00000122512	rs7776504	0.707683197	0.543362288	0.423138146	0.243483943	0.104788121	-0.185003326	-0.307084177	0.470623308	0.278252062	0.302836031	0.380998306	0.399902259	0.602858399	0.355605117	0.855393509	0.99891628	Bacteria.Firmicutes.Bacilli.Lactobacillales.Carnobacteriaceae.Granulicatella	PMS2
125734	ENSG00000122550	rs10256996	0.909306971	0.768633219	0.013137701	0.013090713	0.022960482	0.055382238	-0.742177271	0.714166572	0.200790083	0.187496834	0.291170544	0.280030305	0.655511726	0.434808221	0.821756268	0.980188821	Bacteria.Firmicutes.Bacilli.Lactobacillales.Carnobacteriaceae.Granulicatella	KLHL7
125735	ENSG00000122565	rs972158	0.570025341	0.394208576	0.676015768	0.363741409	-0.172572285	0.199548089	0.182488755	-0.29152659	0.302296102	0.232677875	0.43473361	0.318754565	0.550690518	0.297949968	0.887101811	0.99891628	Bacteria.Firmicutes.Bacilli.Lactobacillales.Carnobacteriaceae.Granulicatella	CBX3
125736	ENSG00000122592	rs10238095	0.091532408	0.088081122	0.007960025	0.008423741	-0.903766734	0.493036	1.753258136	-0.973810307	0.527801811	0.284787464	0.640585178	0.358528607	0.262740156	0.124065689	0.817342056	0.980188821	Bacteria.Firmicutes.Bacilli.Lactobacillales.Carnobacteriaceae.Granulicatella	HOXA7
125737	ENSG00000122642	rs10142	0.017846157	0.054001705	0.642702419	0.69476833	-0.594959052	0.417594402	0.153753544	0.111828005	0.244883605	0.212859438	0.329896114	0.283746229	0.113043277	0.094411539	0.882580041	0.99891628	Bacteria.Firmicutes.Bacilli.Lactobacillales.Carnobacteriaceae.Granulicatella	FKBP9
125738	ENSG00000122674	rs28615217	0.002554103	1.20E-05	0.500159999	0.600880727	-0.549739772	1.084516231	-0.172210104	0.169497237	0.175273853	0.229014005	0.254008002	0.322441658	0.034680518	0.000266241	0.865934306	0.99891628	Bacteria.Firmicutes.Bacilli.Lactobacillales.Carnobacteriaceae.Granulicatella	CCZ1
125739	ENSG00000122692	rs3780501	0.766028867	0.86903861	0.451786546	0.645948103	0.086462612	-0.0387351	-0.295091951	0.158377618	0.289362878	0.234016941	0.38985455	0.343170441	0.618415172	0.467557547	0.855926201	0.99891628	Bacteria.Firmicutes.Bacilli.Lactobacillales.Carnobacteriaceae.Granulicatella	SMU1
125740	ENSG00000122696	rs7033893	0.004987236	4.47E-05	0.525440583	0.11417258	-0.723353711	1.276101972	0.202509477	-0.617308897	0.248971118	0.291910905	0.317228043	0.385598298	0.051128809	0.0007834	0.86919936	0.99891628	Bacteria.Firmicutes.Bacilli.Lactobacillales.Carnobacteriaceae.Granulicatella	SLC25A51
125741	ENSG00000122707	rs10972735	0.947682517	0.65696209	0.857989891	0.580255733	0.011372533	-0.135423272	0.043514648	0.220278206	0.172658013	0.303549733	0.242239934	0.396356635	0.663083736	0.394667946	0.898454391	0.99891628	Bacteria.Firmicutes.Bacilli.Lactobacillales.Carnobacteriaceae.Granulicatella	RECK
125742	ENSG00000122711	rs706102	0.170653365	0.103217225	0.606277377	0.946932211	-0.223477164	0.557455501	0.12012406	-0.033392526	0.161331268	0.337375298	0.231955857	0.499787562	0.343257001	0.136150273	0.878372831	0.99891628	Bacteria.Firmicutes.Bacilli.Lactobacillales.Carnobacteriaceae.Granulicatella	SPINK4
125743	ENSG00000122729	rs10970964	0.676380319	0.350604682	0.829932412	0.298048493	-0.093419436	0.272677034	0.068914071	-0.393781678	0.222814493	0.290057372	0.319577363	0.375422317	0.592321466	0.276921745	0.897146366	0.99891628	Bacteria.Firmicutes.Bacilli.Lactobacillales.Carnobacteriaceae.Granulicatella	ACO1
125744	ENSG00000122756	rs6476455	0.441949592	0.613640133	0.781219669	0.362875598	0.195786079	-0.114265612	0.096470442	-0.262466883	0.253095579	0.225245749	0.345938467	0.286460112	0.494164901	0.379968335	0.893225119	0.99891628	Bacteria.Firmicutes.Bacilli.Lactobacillales.Carnobacteriaceae.Granulicatella	CNTFR
125745	ENSG00000122783	rs76510925	0.133309521	0.111025934	0.4400476	0.599119665	-0.38778096	0.345791977	0.276884329	-0.166836845	0.255133822	0.214078631	0.356438786	0.315848443	0.310327292	0.141679491	0.855393509	0.99891628	Bacteria.Firmicutes.Bacilli.Lactobacillales.Carnobacteriaceae.Granulicatella	CYREN
125746	ENSG00000122863	rs1871452	0.919091375	0.717646533	0.667142294	0.872423173	-0.035253052	-0.083433716	0.205233142	0.054454426	0.345727199	0.229744197	0.475065742	0.337792883	0.657890553	0.417578843	0.885384734	0.99891628	Bacteria.Firmicutes.Bacilli.Lactobacillales.Carnobacteriaceae.Granulicatella	CHST3
125747	ENSG00000122873	rs2590370	0.20775997	0.509551692	0.519008509	0.161051006	0.283706178	-0.157497923	-0.196041858	-0.500406325	0.223001303	0.23750398	0.302370766	0.353029223	0.368236531	0.344250898	0.86919936	0.99891628	Bacteria.Firmicutes.Bacilli.Lactobacillales.Carnobacteriaceae.Granulicatella	CISD1
125748	ENSG00000122882	rs12259758	0.562185585	0.619075847	0.914866094	0.855761403	-0.112588367	0.145348277	0.029312612	0.085358415	0.193270297	0.290977189	0.273150211	0.467755483	0.5483793	0.381709853	0.904599096	0.99891628	Bacteria.Firmicutes.Bacilli.Lactobacillales.Carnobacteriaceae.Granulicatella	ECD
125749	ENSG00000122958	rs10762256	0.731991613	0.556779987	0.159673285	0.290368139	-0.142855435	0.149590814	-1.085682591	0.46216654	0.415360886	0.253269752	0.763375348	0.43360682	0.607272589	0.360699575	0.821756268	0.99891628	Bacteria.Firmicutes.Bacilli.Lactobacillales.Carnobacteriaceae.Granulicatella	VPS26A
125750	ENSG00000122970	rs531190544	0.26789955	0.349097702	0.351954588	0.550921042	-0.21956376	0.322555864	0.259866518	-0.277429267	0.196505621	0.342036897	0.277211285	0.462801506	0.405860838	0.276623579	0.837906718	0.99891628	Bacteria.Firmicutes.Bacilli.Lactobacillales.Carnobacteriaceae.Granulicatella	IFT81
125751	ENSG00000123066	rs7310254	0.788890013	0.475963895	0.515013618	0.482513782	0.062708856	0.171694073	-0.1973467	-0.224688033	0.233255574	0.239494423	0.301486486	0.318138957	0.62560549	0.332812756	0.86919936	0.99891628	Bacteria.Firmicutes.Bacilli.Lactobacillales.Carnobacteriaceae.Granulicatella	MED13L
125752	ENSG00000123106	rs1581076	0.01879294	0.035764016	0.011520893	0.047311147	0.741263589	-0.509381069	-1.185114113	0.715476292	0.307700589	0.237641746	0.455979652	0.353974289	0.116440102	0.07282415	0.821756268	0.980188821	Bacteria.Firmicutes.Bacilli.Lactobacillales.Carnobacteriaceae.Granulicatella	CCDC91
125753	ENSG00000123178	rs9670083	0.120660631	0.045174412	0.030601222	0.075947062	0.248774707	-0.567960857	-0.48838244	0.774566287	0.158222402	0.278170512	0.221019123	0.429589213	0.295315576	0.084192098	0.821756268	0.982370049	Bacteria.Firmicutes.Bacilli.Lactobacillales.Carnobacteriaceae.Granulicatella	SPRYD7
125754	ENSG00000123179	rs9562915	0.069659449	0.010509896	0.691263754	0.739706863	0.338746284	-0.782658044	-0.106483701	0.123271933	0.183693177	0.297166771	0.266951685	0.369472818	0.229913429	0.034636293	0.888756838	0.99891628	Bacteria.Firmicutes.Bacilli.Lactobacillales.Carnobacteriaceae.Granulicatella	EBPL
125755	ENSG00000123191	rs9535825	0.024048602	0.007844214	0.085838542	0.054445589	0.722407565	-0.569712788	-0.728713657	0.560294514	0.31278657	0.207746984	0.417872534	0.286139606	0.133455686	0.029152548	0.821756268	0.980188821	Bacteria.Firmicutes.Bacilli.Lactobacillales.Carnobacteriaceae.Granulicatella	ATP7B
125756	ENSG00000123268	rs6580761	0.265279438	0.026382092	0.847217256	0.209226906	-0.299487646	0.431292313	-0.073976503	-0.342945138	0.266557756	0.189869151	0.382448341	0.270445861	0.404272056	0.06063931	0.898454391	0.99891628	Bacteria.Firmicutes.Bacilli.Lactobacillales.Carnobacteriaceae.Granulicatella	ATF1
125757	ENSG00000123353	rs4759013	0.159633384	0.093823438	0.81589992	0.874164272	-0.274066403	0.498948151	0.062504586	-0.067142684	0.192685447	0.293484346	0.267395339	0.422314366	0.334840676	0.128517578	0.894470164	0.99891628	Bacteria.Firmicutes.Bacilli.Lactobacillales.Carnobacteriaceae.Granulicatella	ORMDL2
125758	ENSG00000123384	rs715948	0.13375765	0.094640784	0.517479447	0.636279933	-0.531205341	0.400197949	0.305570151	-0.146846129	0.349907819	0.235996696	0.469580065	0.309080748	0.310327292	0.128983373	0.86919936	0.99891628	Bacteria.Firmicutes.Bacilli.Lactobacillales.Carnobacteriaceae.Granulicatella	LRP1
125759	ENSG00000123415	rs2233921	0.479366556	0.164931362	0.251919802	0.155332765	0.163220895	-0.283233208	-0.362927393	0.390388186	0.229448382	0.201696388	0.313998593	0.271596011	0.5103105	0.179101804	0.829272454	0.99891628	Bacteria.Firmicutes.Bacilli.Lactobacillales.Carnobacteriaceae.Granulicatella	SMUG1
125760	ENSG00000123427	rs10747783	0.006398322	5.16E-05	0.44388128	0.253893973	-0.509296254	0.895692748	0.188794861	-0.344692653	0.180831802	0.206789077	0.245098438	0.299477951	0.059772929	0.000863006	0.855393509	0.99891628	Bacteria.Firmicutes.Bacilli.Lactobacillales.Carnobacteriaceae.Granulicatella	EEF1AKMT3
125761	ENSG00000123453	rs476835	0.53480569	0.156057526	0.411106021	0.895804451	0.12610134	-0.367268324	0.235307958	-0.04458511	0.202098968	0.255966527	0.284464097	0.339130864	0.535107292	0.17243516	0.85451047	0.99891628	Bacteria.Firmicutes.Bacilli.Lactobacillales.Carnobacteriaceae.Granulicatella	SARDH
125762	ENSG00000123545	rs6568649	0.779372913	0.807844254	0.4757817	0.35390552	0.141080512	-0.069019479	0.53102953	-0.389892763	0.501559746	0.28265122	0.740421005	0.417616102	0.623786601	0.449330474	0.864247789	0.99891628	Bacteria.Firmicutes.Bacilli.Lactobacillales.Carnobacteriaceae.Granulicatella	NDUFAF4
125763	ENSG00000123552	rs12717185	0.321024443	0.649409523	0.049100854	0.626748237	0.205283695	0.151684516	-0.548598693	0.20957407	0.20531004	0.332155329	0.273656946	0.428932344	0.43742379	0.392105671	0.821756268	0.99891628	Bacteria.Firmicutes.Bacilli.Lactobacillales.Carnobacteriaceae.Granulicatella	USP45
125764	ENSG00000123600	rs34096402	0.300441449	0.394238766	0.743262998	0.665574816	0.238906076	-0.207969827	-0.099977348	-0.144670558	0.228907506	0.242513392	0.303963054	0.333205131	0.426380982	0.297949968	0.892055691	0.99891628	Bacteria.Firmicutes.Bacilli.Lactobacillales.Carnobacteriaceae.Granulicatella	METTL8
125765	ENSG00000123815	rs3901215	0.949395306	0.337748521	0.988854764	0.329066622	0.016940766	-0.260645001	0.005024221	0.343880172	0.265912759	0.269918927	0.358310965	0.349732048	0.663986554	0.271430217	0.913203643	0.99891628	Bacteria.Firmicutes.Bacilli.Lactobacillales.Carnobacteriaceae.Granulicatella	COQ8B
125766	ENSG00000123892	rs302647	0.162143682	0.113818488	0.95405574	0.866200856	-0.291746092	0.364420518	0.017337145	0.056201302	0.206367644	0.227406068	0.299775185	0.33226932	0.338161127	0.144219837	0.908061572	0.99891628	Bacteria.Firmicutes.Bacilli.Lactobacillales.Carnobacteriaceae.Granulicatella	RAB38
125767	ENSG00000123983	rs10204692	0.964565058	0.444278525	0.776795929	0.38134168	0.009677469	0.165919577	-0.08863295	-0.266626876	0.217009643	0.215589874	0.31136427	0.302530477	0.670736917	0.319554133	0.893225119	0.99891628	Bacteria.Firmicutes.Bacilli.Lactobacillales.Carnobacteriaceae.Granulicatella	ACSL3
125768	ENSG00000123989	rs11685912	0.57059532	0.105937748	0.31393227	0.663290489	0.18298986	-0.356679528	0.420238322	-0.139751233	0.321020104	0.217598466	0.414131306	0.319546174	0.550690518	0.138559396	0.837906718	0.99891628	Bacteria.Firmicutes.Bacilli.Lactobacillales.Carnobacteriaceae.Granulicatella	CHPF
125769	ENSG00000124006	rs11893842	0.003371832	0.027369628	0.101448121	0.472109609	-0.645539264	0.624321272	0.500989121	-0.236154447	0.212219611	0.27670052	0.30161085	0.326539004	0.040155428	0.061930913	0.821756268	0.99891628	Bacteria.Firmicutes.Bacilli.Lactobacillales.Carnobacteriaceae.Granulicatella	OBSL1
125770	ENSG00000124067	rs3785100	0.14122668	0.134092731	0.143795326	0.335691877	-0.267420779	0.529444469	0.363601363	-0.448610612	0.17958664	0.349053686	0.245778989	0.462585367	0.318538495	0.15873523	0.821756268	0.99891628	Bacteria.Firmicutes.Bacilli.Lactobacillales.Carnobacteriaceae.Granulicatella	SLC12A4
125771	ENSG00000124097	rs17494984	0.010235988	0.002037315	0.997755969	0.272798319	0.506718885	-0.720328664	0.000753345	-0.346223532	0.19167381	0.224246322	0.266845354	0.313078442	0.077999178	0.011415385	0.913203643	0.99891628	Bacteria.Firmicutes.Bacilli.Lactobacillales.Carnobacteriaceae.Granulicatella	HMGB1P1
125772	ENSG00000124098	rs6024836	0.974429394	0.993124718	0.618466265	0.815400582	0.006707023	0.001926845	-0.144610721	-0.075173257	0.208452817	0.222764382	0.288997064	0.320705881	0.672782915	0.498318839	0.878915808	0.99891628	Bacteria.Firmicutes.Bacilli.Lactobacillales.Carnobacteriaceae.Granulicatella	FAM210B
125773	ENSG00000124102	rs17333381	0.103192815	0.415036651	0.425612369	0.868531283	-0.268553164	0.274810242	0.185463789	0.06497911	0.162518186	0.335039823	0.231342556	0.391040291	0.27612527	0.306564411	0.855393509	0.99891628	Bacteria.Firmicutes.Bacilli.Lactobacillales.Carnobacteriaceae.Granulicatella	PI3
125774	ENSG00000124116	rs3746494	1.78E-05	2.31E-06	0.0845329	0.11783023	-1.23050081	0.952131888	0.650846271	-0.414808203	0.265866183	0.183981174	0.371627241	0.261769427	0.00116311	7.82E-05	0.821756268	0.99891628	Bacteria.Firmicutes.Bacilli.Lactobacillales.Carnobacteriaceae.Granulicatella	WFDC3
125775	ENSG00000124164	rs3787147	0.589501864	0.255787976	0.152288261	0.38797539	-0.120196807	0.280031441	-0.488288464	0.291452859	0.221680584	0.244280106	0.337163364	0.335373895	0.559419978	0.23096223	0.821756268	0.99891628	Bacteria.Firmicutes.Bacilli.Lactobacillales.Carnobacteriaceae.Granulicatella	VAPB
125776	ENSG00000124191	rs6065687	0.546748472	0.97526035	0.17849428	0.539856078	-0.244156537	-0.008374238	0.731463315	-0.227065276	0.4030549	0.26901447	0.537886811	0.368469142	0.54055067	0.493997061	0.821756268	0.99891628	Bacteria.Firmicutes.Bacilli.Lactobacillales.Carnobacteriaceae.Granulicatella	TOX2
125777	ENSG00000124198	rs3091866	0.284031078	0.562667829	0.447253299	0.686550578	0.331218323	-0.124346605	-0.313874155	-0.124556447	0.306656655	0.213718852	0.41052428	0.307301268	0.415950302	0.362165812	0.855393509	0.99891628	Bacteria.Firmicutes.Bacilli.Lactobacillales.Carnobacteriaceae.Granulicatella	ARFGEF2
125778	ENSG00000124207	rs56228039	0.925970339	0.554206086	0.934125106	0.446363934	-0.022231471	0.180312433	0.024765331	-0.350168584	0.238351929	0.303297726	0.298478929	0.45709539	0.658794114	0.359894883	0.907675075	0.99891628	Bacteria.Firmicutes.Bacilli.Lactobacillales.Carnobacteriaceae.Granulicatella	CSE1L
125779	ENSG00000124228	rs1130146	0.567651223	0.288468411	0.795560462	0.609814891	0.132107736	-0.249819136	-0.09382529	0.183185402	0.229993407	0.233452148	0.360662954	0.357237396	0.550345967	0.247785257	0.893225119	0.99891628	Bacteria.Firmicutes.Bacilli.Lactobacillales.Carnobacteriaceae.Granulicatella	DDX27
125780	ENSG00000124233	rs13037087	0.410554657	0.549510213	0.752839898	0.377514424	-0.138466381	0.207354496	-0.075293763	0.364249504	0.167194041	0.344679345	0.238112056	0.409973693	0.476622039	0.358032435	0.892055691	0.99891628	Bacteria.Firmicutes.Bacilli.Lactobacillales.Carnobacteriaceae.Granulicatella	SEMG1
125781	ENSG00000124275	rs7721678	0.841596924	0.447048812	0.159296266	0.268992792	-0.047666179	0.180515992	-0.470833428	0.403818875	0.237570424	0.235994913	0.330753306	0.362244802	0.636931706	0.320367125	0.821756268	0.99891628	Bacteria.Firmicutes.Bacilli.Lactobacillales.Carnobacteriaceae.Granulicatella	MTRR
125782	ENSG00000124299	rs34221005	0.513395734	0.512628951	0.710758241	0.423127181	-0.160485024	0.183906203	-0.118908798	0.293294386	0.244228863	0.279361167	0.319269284	0.363880712	0.527176692	0.345075313	0.891901763	0.99891628	Bacteria.Firmicutes.Bacilli.Lactobacillales.Carnobacteriaceae.Granulicatella	PEPD
125783	ENSG00000124357	rs13010446	0.544993033	0.071420676	0.41478732	0.686745353	0.109730649	-0.579446843	0.209460045	-0.176293474	0.180351568	0.316242492	0.255229838	0.435230993	0.53965115	0.110683283	0.855393509	0.99891628	Bacteria.Firmicutes.Bacilli.Lactobacillales.Carnobacteriaceae.Granulicatella	NAGK
125784	ENSG00000124380	rs1048165	0.921335374	0.855999099	0.186843949	0.12649381	-0.019197415	-0.049903407	-0.374983218	0.55471087	0.193658602	0.273922134	0.281132469	0.358426381	0.658152784	0.464093177	0.821756268	0.99891628	Bacteria.Firmicutes.Bacilli.Lactobacillales.Carnobacteriaceae.Granulicatella	SNRNP27
125785	ENSG00000124422	rs2127096	0.72776089	0.535265007	0.928112852	0.70204946	-0.075868458	0.137298542	0.028715627	-0.127769989	0.217022438	0.220292789	0.317073398	0.332542558	0.606118815	0.352573221	0.907005059	0.99891628	Bacteria.Firmicutes.Bacilli.Lactobacillales.Carnobacteriaceae.Granulicatella	USP22
125786	ENSG00000124440	rs3764610	0.164267015	0.133128393	0.481052228	0.8535251	-0.255789369	0.34379188	0.174248369	0.06223474	0.181862382	0.226084586	0.245896177	0.335773732	0.340893647	0.158486275	0.864247789	0.99891628	Bacteria.Firmicutes.Bacilli.Lactobacillales.Carnobacteriaceae.Granulicatella	HIF3A
125787	ENSG00000124532	rs13735	0.936931416	0.807457883	0.086481517	0.156205923	0.018476019	0.053837601	-0.539547343	0.443640948	0.232609268	0.22002634	0.310045681	0.309306768	0.661430853	0.449292066	0.821756268	0.99891628	Bacteria.Firmicutes.Bacilli.Lactobacillales.Carnobacteriaceae.Granulicatella	MRS2
125788	ENSG00000124575	rs10946808	0.44869603	0.141943749	0.178120953	0.460093093	-0.154421261	0.283831823	-0.385695814	0.216997397	0.202617346	0.190956774	0.283376992	0.292039276	0.498000135	0.162950247	0.821756268	0.99891628	Bacteria.Firmicutes.Bacilli.Lactobacillales.Carnobacteriaceae.Granulicatella	H1-3
125789	ENSG00000124587	rs9986447	1.28E-06	1.89E-09	0.716319709	0.668427043	-0.981141466	1.11395936	0.094841299	-0.099174124	0.184061715	0.15999141	0.259878721	0.230512054	0.000163	2.23E-07	0.891901763	0.99891628	Bacteria.Firmicutes.Bacilli.Lactobacillales.Carnobacteriaceae.Granulicatella	PEX6
125790	ENSG00000124588	rs4149358	0.52644651	0.094474328	0.04786342	0.102059155	0.117197838	-0.428542348	0.517692198	-0.536089972	0.184036815	0.25258112	0.25677954	0.323331222	0.53307274	0.128983373	0.821756268	0.99891628	Bacteria.Firmicutes.Bacilli.Lactobacillales.Carnobacteriaceae.Granulicatella	NQO2
125791	ENSG00000124608	rs7451189	0.679943302	0.011152282	0.512897505	0.730466668	-0.071468325	0.829862808	-0.15982669	-0.166897361	0.172472643	0.317789096	0.24293861	0.482405961	0.593081346	0.03561292	0.86919936	0.99891628	Bacteria.Firmicutes.Bacilli.Lactobacillales.Carnobacteriaceae.Granulicatella	AARS2
125792	ENSG00000124613	rs3734574	0.138392011	0.035339663	0.776200134	0.38866324	-0.668668662	0.555729586	0.166878068	-0.301291553	0.445789334	0.258647595	0.584632273	0.347201116	0.316737517	0.072271245	0.893225119	0.99891628	Bacteria.Firmicutes.Bacilli.Lactobacillales.Carnobacteriaceae.Granulicatella	ZNF391
125793	ENSG00000124615	rs2984657	0.020665178	0.013326477	0.311469188	0.487883543	0.641650602	-0.513874146	-0.387543045	0.201577086	0.27061814	0.202037249	0.37995707	0.28896188	0.124123867	0.040206168	0.837906718	0.99891628	Bacteria.Firmicutes.Bacilli.Lactobacillales.Carnobacteriaceae.Granulicatella	MOCS1
125794	ENSG00000124641	rs2274578	0.513243239	0.676421525	0.564192617	0.209867694	0.17527888	-0.101792776	0.226223765	-0.445857262	0.266645543	0.242818549	0.390345243	0.352102965	0.527176692	0.401243274	0.86919936	0.99891628	Bacteria.Firmicutes.Bacilli.Lactobacillales.Carnobacteriaceae.Granulicatella	MED20
125795	ENSG00000124688	rs7106	0.992551148	0.483512177	0.639192622	0.313711173	-0.001839677	-0.161316528	-0.133564131	0.320271705	0.196309289	0.228934004	0.28357464	0.315472143	0.674965344	0.334789313	0.882580041	0.99891628	Bacteria.Firmicutes.Bacilli.Lactobacillales.Carnobacteriaceae.Granulicatella	MAD2L1BP
125796	ENSG00000124713	rs4987173	0.629484993	0.078510599	0.90188731	0.195849911	0.13445318	-0.408783826	-0.046751558	0.425708027	0.277387363	0.228739479	0.37778256	0.325788898	0.57126441	0.117075675	0.904599096	0.99891628	Bacteria.Firmicutes.Bacilli.Lactobacillales.Carnobacteriaceae.Granulicatella	GNMT
125797	ENSG00000124767	rs1049346	0.219796604	0.241264993	0.650643995	0.164379316	0.350400115	-0.236496627	0.183212353	-0.416451851	0.282847829	0.200003618	0.402715911	0.296170976	0.37561444	0.224161695	0.882580041	0.99891628	Bacteria.Firmicutes.Bacilli.Lactobacillales.Carnobacteriaceae.Granulicatella	GLO1
125798	ENSG00000124802	rs3757096	0.747808541	0.420178898	0.883041015	0.81020852	-0.070637081	0.215434476	-0.045075238	-0.089725427	0.21877347	0.265582092	0.305210429	0.372117198	0.611402591	0.309035335	0.904322845	0.99891628	Bacteria.Firmicutes.Bacilli.Lactobacillales.Carnobacteriaceae.Granulicatella	EEF1E1
125799	ENSG00000124839	rs13404216	0.734724186	0.646387805	0.52939715	0.825703659	0.065184252	-0.114813025	-0.173247769	0.076228407	0.191559006	0.249107849	0.274010747	0.344781956	0.608353318	0.391155144	0.86919936	0.99891628	Bacteria.Firmicutes.Bacilli.Lactobacillales.Carnobacteriaceae.Granulicatella	RAB17
125800	ENSG00000124920	rs198422	0.234290329	0.749099249	0.052986491	0.145389838	-0.312492982	0.067616529	0.699878037	-0.42332544	0.260332722	0.210534361	0.355190638	0.28730692	0.384428441	0.427981549	0.821756268	0.99891628	Bacteria.Firmicutes.Bacilli.Lactobacillales.Carnobacteriaceae.Granulicatella	MYRF
125801	ENSG00000125107	rs149165	0.027706665	0.027622	0.687499437	0.495633527	0.506493898	-0.417910409	-0.131936811	-0.201151636	0.224985985	0.185532156	0.32655484	0.293577407	0.141738811	0.062427296	0.888415364	0.99891628	Bacteria.Firmicutes.Bacilli.Lactobacillales.Carnobacteriaceae.Granulicatella	CNOT1
125802	ENSG00000125124	rs4556786	0.413163398	0.055497871	0.906741998	0.495361175	0.14016818	-0.518797684	0.028510032	-0.243485762	0.170200724	0.266130716	0.242432861	0.355138122	0.476806083	0.095875374	0.904599096	0.99891628	Bacteria.Firmicutes.Bacilli.Lactobacillales.Carnobacteriaceae.Granulicatella	BBS2
125803	ENSG00000125166	rs30836	0.768213853	0.753780908	0.984377476	0.744838997	0.128793253	-0.083330989	0.010713286	-0.11368277	0.435217569	0.264571148	0.545052304	0.347846252	0.619235411	0.429230299	0.913203643	0.99891628	Bacteria.Firmicutes.Bacilli.Lactobacillales.Carnobacteriaceae.Granulicatella	GOT2
125804	ENSG00000125247	rs1283228	0.782843106	0.455303863	0.036975191	0.059841722	-0.063073724	0.154012567	-0.694273746	0.543099023	0.227915292	0.205068339	0.326076972	0.283618544	0.624301138	0.323338688	0.821756268	0.980188821	Bacteria.Firmicutes.Bacilli.Lactobacillales.Carnobacteriaceae.Granulicatella	TMTC4
125805	ENSG00000125257	rs7330673	0.209031067	0.003746275	0.989540327	0.770162793	-0.192303524	1.003031989	-0.002800783	-0.123798382	0.15158419	0.333731693	0.212835343	0.421992741	0.368776222	0.017848169	0.913203643	0.99891628	Bacteria.Firmicutes.Bacilli.Lactobacillales.Carnobacteriaceae.Granulicatella	ABCC4
125806	ENSG00000125375	rs4898654	0.065901397	0.028018323	0.417191221	0.537534549	0.489673245	-0.480296273	-0.328237307	0.200345702	0.26183903	0.213790673	0.402039645	0.323251326	0.223411082	0.063021831	0.855393509	0.99891628	Bacteria.Firmicutes.Bacilli.Lactobacillales.Carnobacteriaceae.Granulicatella	DMAC2L
125807	ENSG00000125378	rs2761887	0.299288958	0.309116876	0.122764225	0.134779328	-0.313441722	0.230720471	0.614730221	-0.462416027	0.299602544	0.225098528	0.39322559	0.305409997	0.426380982	0.257938435	0.821756268	0.99891628	Bacteria.Firmicutes.Bacilli.Lactobacillales.Carnobacteriaceae.Granulicatella	BMP4
125808	ENSG00000125388	rs2298966	0.027871399	0.000805802	0.699877257	0.204327474	0.511856412	-1.042492996	-0.116224279	0.466764729	0.227617201	0.296776521	0.30019056	0.364090847	0.142012351	0.006019411	0.889634516	0.99891628	Bacteria.Firmicutes.Bacilli.Lactobacillales.Carnobacteriaceae.Granulicatella	GRK4
125809	ENSG00000125409	rs375938	0.040093675	0.020453694	0.567584486	0.619064725	-0.447885317	0.492526028	0.167025404	-0.146657011	0.213877838	0.207362913	0.290733214	0.293587851	0.173028518	0.052285939	0.86919936	0.99891628	Bacteria.Firmicutes.Bacilli.Lactobacillales.Carnobacteriaceae.Granulicatella	TEKT3
125810	ENSG00000125445	rs4788878	0.146955803	0.165342054	0.450415813	0.423812145	-0.555854643	0.311205258	-0.441137798	0.28190284	0.378744452	0.221834509	0.581030116	0.350267266	0.322007424	0.179239103	0.855926201	0.99891628	Bacteria.Firmicutes.Bacilli.Lactobacillales.Carnobacteriaceae.Granulicatella	MRPS7
125811	ENSG00000125449	rs11652717	0.947558972	0.249039925	0.43445021	0.833048638	-0.012409582	-0.240842584	0.210797675	-0.060453227	0.187957999	0.20709737	0.26805547	0.285656639	0.663083736	0.228025557	0.855393509	0.99891628	Bacteria.Firmicutes.Bacilli.Lactobacillales.Carnobacteriaceae.Granulicatella	ARMC7
125812	ENSG00000125450	rs9988	0.319236058	0.38946426	0.90553764	0.709302686	-0.483318952	0.236280097	-0.084163772	0.154209338	0.481584454	0.272746373	0.706512422	0.411877527	0.43742379	0.295522258	0.904599096	0.99891628	Bacteria.Firmicutes.Bacilli.Lactobacillales.Carnobacteriaceae.Granulicatella	NUP85
125813	ENSG00000125458	rs11652099	0.629869181	0.277131589	0.10543193	0.513409181	-0.097341537	-0.247232988	0.477072897	-0.209898223	0.201048948	0.225610538	0.290616193	0.319436948	0.57126441	0.241585666	0.821756268	0.99891628	Bacteria.Firmicutes.Bacilli.Lactobacillales.Carnobacteriaceae.Granulicatella	NT5C
125814	ENSG00000125508	rs4809309	0.006547277	0.000106492	0.38764405	0.897004705	-0.387275371	0.919726246	0.17055106	-0.038235888	0.137913497	0.223035786	0.196114819	0.29424536	0.059904793	0.001428702	0.845564699	0.99891628	Bacteria.Firmicutes.Bacilli.Lactobacillales.Carnobacteriaceae.Granulicatella	SRMS
125815	ENSG00000125534	rs2145166	0.675492861	0.089130377	0.085896807	0.99024056	-0.069069134	-0.576766173	0.394973612	-0.004974575	0.164258344	0.334274587	0.226536165	0.40514925	0.591950441	0.124747005	0.821756268	0.99891628	Bacteria.Firmicutes.Bacilli.Lactobacillales.Carnobacteriaceae.Granulicatella	PPDPF
125816	ENSG00000125551	rs4522601	0.012484681	0.00052278	0.674729508	0.343318248	-0.528382342	1.032836651	0.121138462	-0.378489484	0.205718712	0.283129118	0.287370189	0.39653552	0.087929326	0.004426621	0.887101811	0.99891628	Bacteria.Firmicutes.Bacilli.Lactobacillales.Carnobacteriaceae.Granulicatella	PLGLB2
125817	ENSG00000125618	rs7589901	0.151116483	0.024311308	0.946848761	0.843747875	0.351316089	-0.514051104	-0.020376345	0.06110092	0.241879584	0.223001958	0.304494192	0.308779068	0.326972461	0.057925755	0.907808915	0.99891628	Bacteria.Firmicutes.Bacilli.Lactobacillales.Carnobacteriaceae.Granulicatella	PAX8
125818	ENSG00000125629	rs2161830	0.900026432	0.33466074	0.809070392	0.307694733	-0.032631495	0.212059146	-0.100370128	-0.314724881	0.258749524	0.218195703	0.413732973	0.306147553	0.65334107	0.269918114	0.89405047	0.99891628	Bacteria.Firmicutes.Bacilli.Lactobacillales.Carnobacteriaceae.Granulicatella	INSIG2
125819	ENSG00000125630	rs10205187	0.677261863	0.036884465	0.782710143	0.742608262	-0.076767979	0.68772227	-0.070432298	-0.169287707	0.183630007	0.322839575	0.254345478	0.513330424	0.592483694	0.074226759	0.893225119	0.99891628	Bacteria.Firmicutes.Bacilli.Lactobacillales.Carnobacteriaceae.Granulicatella	POLR1B
125820	ENSG00000125633	rs4849656	0.322746493	0.410517479	0.908790731	0.399229358	0.291918111	-0.179711442	0.042554272	-0.24678759	0.293004228	0.216978899	0.370022683	0.290853365	0.437752228	0.304893084	0.904599096	0.99891628	Bacteria.Firmicutes.Bacilli.Lactobacillales.Carnobacteriaceae.Granulicatella	CCDC93
125821	ENSG00000125637	rs17624793	0.139146411	0.092303257	0.3266043	0.661223045	-0.293482462	0.462594623	0.273036111	-0.195965296	0.196039946	0.270811913	0.276262196	0.445162772	0.317022869	0.127264647	0.837906718	0.99891628	Bacteria.Firmicutes.Bacilli.Lactobacillales.Carnobacteriaceae.Granulicatella	PSD4
125822	ENSG00000125686	rs7212715	0.167497176	0.313549145	0.996764226	0.673438794	0.433462719	-0.226554886	-0.00196157	-0.138200979	0.310580827	0.223084468	0.481858445	0.326470029	0.342916883	0.260760887	0.913203643	0.99891628	Bacteria.Firmicutes.Bacilli.Lactobacillales.Carnobacteriaceae.Granulicatella	MED1
125823	ENSG00000125703	rs7531329	0.558321167	0.211710068	0.61017916	0.751790543	-0.215991828	0.337409	-0.267940621	-0.114991035	0.367129212	0.267549973	0.523056027	0.362061746	0.547084105	0.208828479	0.878915808	0.99891628	Bacteria.Firmicutes.Bacilli.Lactobacillales.Carnobacteriaceae.Granulicatella	ATG4C
125824	ENSG00000125731	rs10409437	0.641063746	0.097402133	0.109929745	0.717025466	-0.071224493	-0.527196713	0.376949325	-0.153851146	0.152069105	0.31353696	0.232637198	0.422674136	0.577013559	0.131421167	0.821756268	0.99891628	Bacteria.Firmicutes.Bacilli.Lactobacillales.Carnobacteriaceae.Granulicatella	SH2D3A
125825	ENSG00000125733	rs1049229	0.496144833	0.786740209	0.282512388	0.972550187	-0.136919706	-0.07922623	0.314035775	-0.013996725	0.200070097	0.291649778	0.289824504	0.405223336	0.519775528	0.441617537	0.837111954	0.99891628	Bacteria.Firmicutes.Bacilli.Lactobacillales.Carnobacteriaceae.Granulicatella	TRIP10
125826	ENSG00000125734	rs340135	0.840207589	0.387133438	0.82352275	0.777682851	0.036770316	-0.184424077	0.057687623	-0.087357018	0.181649546	0.211837953	0.257643108	0.308140291	0.63638926	0.294817975	0.89710521	0.99891628	Bacteria.Firmicutes.Bacilli.Lactobacillales.Carnobacteriaceae.Granulicatella	GPR108
125827	ENSG00000125755	rs8112594	0.517411386	0.087745808	0.609513467	0.116783687	0.123175733	-0.637526204	-0.131514779	0.891121803	0.189257493	0.367850445	0.256255857	0.56071913	0.529139059	0.123870087	0.878915808	0.99891628	Bacteria.Firmicutes.Bacilli.Lactobacillales.Carnobacteriaceae.Granulicatella	SYMPK
125828	ENSG00000125827	rs2205783	0.978607058	0.846446529	0.040697822	0.049313319	0.006604632	0.041418657	-0.72301926	0.614881617	0.245369152	0.213040246	0.346339636	0.307016779	0.673084716	0.462163508	0.821756268	0.980188821	Bacteria.Firmicutes.Bacilli.Lactobacillales.Carnobacteriaceae.Granulicatella	TMX4
125829	ENSG00000125835	rs6083028	0.921664737	0.735170118	0.798116402	0.952930462	-0.036288019	-0.085545541	0.182574544	0.025988211	0.367608477	0.251835623	0.71090381	0.438605036	0.658152784	0.423970914	0.893225119	0.99891628	Bacteria.Firmicutes.Bacilli.Lactobacillales.Carnobacteriaceae.Granulicatella	SNRPB
125830	ENSG00000125841	rs56367061	0.736349275	0.493449699	0.661737381	0.028618513	-0.067660024	-0.21554465	-0.125335517	1.036609841	0.200109163	0.312990465	0.285179657	0.46323928	0.608495629	0.3384492	0.885324983	0.980188821	Bacteria.Firmicutes.Bacilli.Lactobacillales.Carnobacteriaceae.Granulicatella	NRSN2
125831	ENSG00000125851	rs6044845	0.504218266	0.594888413	0.039185538	0.155994387	0.092782999	0.143479023	-0.430723091	0.538370307	0.138163832	0.2685066	0.204709128	0.3751574	0.52404538	0.372996765	0.821756268	0.99891628	Bacteria.Firmicutes.Bacilli.Lactobacillales.Carnobacteriaceae.Granulicatella	PCSK2
125832	ENSG00000125864	rs6044886	0.808321783	0.318126249	0.361716868	0.864984579	0.061558871	-0.300366959	0.300702858	0.067663376	0.252739107	0.298598251	0.327395089	0.396395646	0.632950563	0.262517102	0.840189493	0.99891628	Bacteria.Firmicutes.Bacilli.Lactobacillales.Carnobacteriaceae.Granulicatella	BFSP1
125833	ENSG00000125871	rs2273450	0.37610359	0.58733163	0.96974237	0.01798905	0.154039686	-0.173834296	-0.009223331	-1.073784275	0.172861364	0.31874059	0.242237536	0.442542059	0.46403641	0.371335668	0.911470075	0.980188821	Bacteria.Firmicutes.Bacilli.Lactobacillales.Carnobacteriaceae.Granulicatella	MGME1
125834	ENSG00000125877	rs11699145	0.848287105	0.006226955	0.468161285	0.224667637	0.034300351	-1.112395551	0.177594441	0.646201258	0.178594466	0.393603032	0.243383231	0.527210309	0.638333352	0.024642952	0.862615641	0.99891628	Bacteria.Firmicutes.Bacilli.Lactobacillales.Carnobacteriaceae.Granulicatella	ITPA
125835	ENSG00000125944	rs12409193	0.845462645	0.654002321	0.633066478	0.686596809	0.04543518	0.140064587	-0.146542412	-0.180430407	0.23219244	0.311078551	0.305523522	0.445220965	0.637965944	0.39366889	0.882580041	0.99891628	Bacteria.Firmicutes.Bacilli.Lactobacillales.Carnobacteriaceae.Granulicatella	HNRNPR
125836	ENSG00000125971	rs13036351	0.172730907	0.386585645	0.39212735	0.55964394	-0.317941634	0.224331849	0.313099929	-0.210034267	0.230657935	0.25737904	0.363470855	0.358209501	0.343257001	0.294519374	0.846794283	0.99891628	Bacteria.Firmicutes.Bacilli.Lactobacillales.Carnobacteriaceae.Granulicatella	DYNLRB1
125837	ENSG00000125991	rs45563939	0.900711576	0.105370463	0.865612954	0.567503159	0.022728014	-0.448583831	-0.041178614	0.261694115	0.18147076	0.273212451	0.242377829	0.455422693	0.65334107	0.13819097	0.902729911	0.99891628	Bacteria.Firmicutes.Bacilli.Lactobacillales.Carnobacteriaceae.Granulicatella	ERGIC3
125838	ENSG00000126001	rs224391	0.155168646	0.024645717	0.441757865	0.245562413	-0.311249202	0.541215302	0.227282501	-0.397050543	0.216451067	0.235357545	0.293687551	0.338890571	0.331099394	0.058349823	0.855393509	0.99891628	Bacteria.Firmicutes.Bacilli.Lactobacillales.Carnobacteriaceae.Granulicatella	CEP250
125839	ENSG00000126005	rs591590	0.785593619	0.934805188	0.616621204	0.480185617	-0.119638727	-0.022353333	-0.334957628	0.286568279	0.438002301	0.272225694	0.665886489	0.403599167	0.625322502	0.484211624	0.878915808	0.99891628	Bacteria.Firmicutes.Bacilli.Lactobacillales.Carnobacteriaceae.Granulicatella	MMP24OS
125840	ENSG00000126106	rs11211020	0.658971784	0.532628399	0.375901031	0.25979808	0.125607475	-0.132687352	0.347181829	-0.333703567	0.28332269	0.211522172	0.389436727	0.293587182	0.585512623	0.3522923	0.841536884	0.99891628	Bacteria.Firmicutes.Bacilli.Lactobacillales.Carnobacteriaceae.Granulicatella	TMEM53
125841	ENSG00000126214	rs861531	0.210847691	0.48014378	0.319872355	0.961244087	-0.304431952	0.164008529	0.302026962	-0.014101656	0.240939743	0.230965461	0.301342027	0.289102891	0.370171527	0.333815984	0.837906718	0.99891628	Bacteria.Firmicutes.Bacilli.Lactobacillales.Carnobacteriaceae.Granulicatella	KLC1
125842	ENSG00000126215	rs3212024	0.074456285	0.052495038	0.043972054	0.05065618	-0.364554536	0.580071322	0.6222566	-0.783807377	0.201132745	0.293760257	0.302995631	0.393732635	0.237880945	0.092893519	0.821756268	0.980188821	Bacteria.Firmicutes.Bacilli.Lactobacillales.Carnobacteriaceae.Granulicatella	XRCC3
125843	ENSG00000126246	rs3848665	0.005130527	7.10E-05	0.218726796	0.430450199	-0.449676783	1.026579807	0.27263936	-0.266416176	0.155310349	0.242085502	0.219562132	0.335836029	0.051389573	0.001040456	0.821756268	0.99891628	Bacteria.Firmicutes.Bacilli.Lactobacillales.Carnobacteriaceae.Granulicatella	IGFLR1
125844	ENSG00000126247	rs3810447	0.391707758	0.632443757	0.996962026	0.771501447	-0.248973413	0.100228468	-0.001489984	0.083013288	0.288770347	0.208581561	0.389844654	0.284674901	0.47121799	0.386925444	0.913203643	0.99891628	Bacteria.Firmicutes.Bacilli.Lactobacillales.Carnobacteriaceae.Granulicatella	CAPNS1
125845	ENSG00000126267	rs4806187	0.910821759	0.372590155	0.15423553	0.17881723	0.025712739	-0.154549801	0.515068864	-0.373733183	0.228694912	0.172155276	0.3573708	0.275034623	0.656061803	0.287445673	0.821756268	0.99891628	Bacteria.Firmicutes.Bacilli.Lactobacillales.Carnobacteriaceae.Granulicatella	COX6B1
125846	ENSG00000126337	rs8076977	0.067585383	0.049382933	0.780695838	0.780244577	1.164170044	-0.691068413	0.221853958	-0.123630066	0.626466995	0.345166503	0.793606755	0.441311788	0.22611705	0.088907357	0.893225119	0.99891628	Bacteria.Firmicutes.Bacilli.Lactobacillales.Carnobacteriaceae.Granulicatella	KRT36
125847	ENSG00000126432	rs646153	0.916043338	0.610614455	0.386022402	0.158358058	0.023466859	-0.115124987	-0.275706845	0.438016783	0.221754615	0.225014121	0.315945234	0.306997457	0.65697284	0.378342511	0.845532919	0.99891628	Bacteria.Firmicutes.Bacilli.Lactobacillales.Carnobacteriaceae.Granulicatella	PRDX5
125848	ENSG00000126460	rs10406941	0.271349075	0.013693065	0.826267737	0.363256891	0.202826655	-0.575788194	-0.055932625	0.274868502	0.182850726	0.22731328	0.253818988	0.300235387	0.408661488	0.040663625	0.897146366	0.99891628	Bacteria.Firmicutes.Bacilli.Lactobacillales.Carnobacteriaceae.Granulicatella	PRRG2
125849	ENSG00000126773	rs1254027	0.902374373	0.075779989	0.233576359	0.772851018	-0.021484571	0.473911973	-0.287911635	-0.107751129	0.174479748	0.262687148	0.239484553	0.371767011	0.653851583	0.114652448	0.828162633	0.99891628	Bacteria.Firmicutes.Bacilli.Lactobacillales.Carnobacteriaceae.Granulicatella	PCNX4
125850	ENSG00000126860	rs1129506	0.530007667	0.53215073	0.377907327	0.292622606	-0.192730774	0.138663169	0.364510447	-0.315891966	0.305279166	0.220790278	0.410607494	0.297771152	0.535102194	0.352099471	0.841536884	0.99891628	Bacteria.Firmicutes.Bacilli.Lactobacillales.Carnobacteriaceae.Granulicatella	EVI2A
125851	ENSG00000126870	rs1203184	0.595004487	0.118180834	0.294008296	0.227193548	0.094064799	-0.346923692	0.275085628	-0.4000002	0.176088442	0.219142981	0.260057374	0.328145402	0.5612856	0.147078207	0.837906718	0.99891628	Bacteria.Firmicutes.Bacilli.Lactobacillales.Carnobacteriaceae.Granulicatella	DYNC2I1
125852	ENSG00000126878	rs353536	0.169247272	0.23969107	0.795397073	0.431478835	-0.378647218	0.272717596	0.093589932	0.241670215	0.272439109	0.22985673	0.35946428	0.305326033	0.343257001	0.223688146	0.893225119	0.99891628	Bacteria.Firmicutes.Bacilli.Lactobacillales.Carnobacteriaceae.Granulicatella	AIF1L
125853	ENSG00000126882	rs2767651	0.095893383	0.042141671	0.285470154	0.328985441	-0.35895663	0.582408382	0.31582479	-0.393946137	0.212496364	0.281035848	0.293287263	0.400582264	0.267026049	0.080768026	0.837678504	0.99891628	Bacteria.Firmicutes.Bacilli.Lactobacillales.Carnobacteriaceae.Granulicatella	FAM78A
125854	ENSG00000127022	rs6601065	0.365652768	0.796154106	0.169228841	0.43547172	0.210638539	-0.071968119	-0.425476361	0.290275131	0.231237253	0.277468641	0.306119555	0.369946661	0.458454417	0.445711472	0.821756268	0.99891628	Bacteria.Firmicutes.Bacilli.Lactobacillales.Carnobacteriaceae.Granulicatella	CANX
125855	ENSG00000127241	rs850307	0.012503607	0.004160989	0.101941679	0.160651921	-0.585044843	0.623567593	0.496119929	-0.413740558	0.227830851	0.210025985	0.299119474	0.291605477	0.087929326	0.018921177	0.821756268	0.99891628	Bacteria.Firmicutes.Bacilli.Lactobacillales.Carnobacteriaceae.Granulicatella	MASP1
125856	ENSG00000127249	rs281813	0.499554443	0.128149114	0.76896171	0.371189364	-0.185698066	0.326051513	-0.111580022	-0.260898296	0.273514676	0.211613208	0.378307912	0.289763206	0.521779117	0.154799201	0.892055691	0.99891628	Bacteria.Firmicutes.Bacilli.Lactobacillales.Carnobacteriaceae.Granulicatella	ATP13A4
125857	ENSG00000127328	rs1466711	0.029627943	0.004263053	0.947058276	0.498397084	-0.889219488	0.713993375	-0.037446239	-0.237573803	0.399963673	0.241170133	0.561796259	0.34897692	0.146290467	0.019262588	0.907808915	0.99891628	Bacteria.Firmicutes.Bacilli.Lactobacillales.Carnobacteriaceae.Granulicatella	RAB3IP
125858	ENSG00000127337	rs899224	0.72764103	0.699852023	0.962987246	0.785108512	0.116564288	-0.099770792	-0.021070592	-0.100727183	0.33328029	0.257670778	0.452335835	0.367912541	0.606118815	0.410889981	0.90992974	0.99891628	Bacteria.Firmicutes.Bacilli.Lactobacillales.Carnobacteriaceae.Granulicatella	YEATS4
125859	ENSG00000127364	rs17464086	0.660026012	0.203999446	0.172054637	0.404017522	-0.080216756	0.194006668	-0.353399919	0.182642329	0.181538275	0.151220135	0.255972489	0.217466909	0.586041366	0.203533322	0.821756268	0.99891628	Bacteria.Firmicutes.Bacilli.Lactobacillales.Carnobacteriaceae.Granulicatella	TAS2R4
125860	ENSG00000127366	rs57641758	0.022694078	0.00379293	0.463974111	0.318742853	0.415707933	-0.428285203	-0.18154624	0.206171013	0.178169928	0.142703929	0.246464161	0.205220276	0.129709636	0.017848169	0.861360557	0.99891628	Bacteria.Firmicutes.Bacilli.Lactobacillales.Carnobacteriaceae.Granulicatella	TAS2R5
125861	ENSG00000127399	rs11765692	0.014278703	0.005281302	0.555274606	0.950514583	-0.526263888	0.703514687	0.164064724	-0.019463194	0.209097037	0.243846953	0.276715906	0.312425775	0.096940664	0.022350042	0.86919936	0.99891628	Bacteria.Firmicutes.Bacilli.Lactobacillales.Carnobacteriaceae.Granulicatella	LRRC61
125862	ENSG00000127415	rs113289555	0.846308626	0.18207677	0.414188113	0.370646703	-0.037224445	-0.345098482	0.207841059	0.312575628	0.191292959	0.255894908	0.252930483	0.346761979	0.638038496	0.189791316	0.855393509	0.99891628	Bacteria.Firmicutes.Bacilli.Lactobacillales.Carnobacteriaceae.Granulicatella	IDUA
125863	ENSG00000127463	rs55717136	0.745105793	0.62630484	0.772991829	0.735659087	0.102596601	-0.151541052	0.118723442	-0.137805633	0.314265522	0.309757791	0.409885526	0.406463305	0.610589551	0.384537709	0.892055691	0.99891628	Bacteria.Firmicutes.Bacilli.Lactobacillales.Carnobacteriaceae.Granulicatella	EMC1
125864	ENSG00000127507	rs3795034	0.762085405	0.455351768	0.783136375	0.808503858	0.079449985	-0.197990372	0.090450444	0.087794453	0.261349917	0.263653096	0.327293983	0.36080287	0.616803777	0.323338688	0.893225119	0.99891628	Bacteria.Firmicutes.Bacilli.Lactobacillales.Carnobacteriaceae.Granulicatella	ADGRE2
125865	ENSG00000127578	rs35915772	0.000588396	6.64E-05	0.045779089	0.045458614	-0.577884899	1.026207664	0.475578404	-0.621128041	0.160022777	0.24092154	0.23359776	0.304624257	0.013702747	0.001012952	0.821756268	0.980188821	Bacteria.Firmicutes.Bacilli.Lactobacillales.Carnobacteriaceae.Granulicatella	WFIKKN1
125866	ENSG00000127666	rs12980651	0.419625808	0.185994807	0.813974095	0.47404926	0.279543941	-0.36204909	-0.107804806	0.25111028	0.34420278	0.270905661	0.456326048	0.348750115	0.482518852	0.191377706	0.894470164	0.99891628	Bacteria.Firmicutes.Bacilli.Lactobacillales.Carnobacteriaceae.Granulicatella	TICAM1
125867	ENSG00000127720	rs7311246	0.719579294	0.62652041	0.263202686	0.358303302	0.066438537	-0.151644513	-0.291231252	0.399615642	0.184264495	0.310163364	0.258073948	0.431987568	0.605335378	0.384544832	0.831069328	0.99891628	Bacteria.Firmicutes.Bacilli.Lactobacillales.Carnobacteriaceae.Granulicatella	METTL25
125868	ENSG00000127831	rs4674310	0.06441782	0.107444572	0.296173189	0.795758914	0.389705883	-0.38669994	-0.328823676	0.08210446	0.20720687	0.236950121	0.312268162	0.315922038	0.221918181	0.139786406	0.837906718	0.99891628	Bacteria.Firmicutes.Bacilli.Lactobacillales.Carnobacteriaceae.Granulicatella	VIL1
125869	ENSG00000127922	rs10278858	0.707626934	0.890390124	0.981349407	0.783929247	-0.072769692	-0.049281919	0.006286741	0.137915663	0.193192011	0.356228467	0.267909116	0.500925574	0.602858399	0.473887034	0.913203643	0.99891628	Bacteria.Firmicutes.Bacilli.Lactobacillales.Carnobacteriaceae.Granulicatella	SEM1
125870	ENSG00000127946	rs757359	0.597500676	0.820956527	0.715081956	0.323695336	-0.175122699	0.051457675	-0.167949916	0.308716158	0.330068014	0.226468218	0.45811484	0.310477539	0.561640759	0.453730937	0.891901763	0.99891628	Bacteria.Firmicutes.Bacilli.Lactobacillales.Carnobacteriaceae.Granulicatella	HIP1
125871	ENSG00000127951	rs12704823	0.190333155	0.481512478	0.259478349	0.820791054	0.243761829	-0.212185526	-0.2873205	-0.110047216	0.184220792	0.299748057	0.252608866	0.483869096	0.354780825	0.334138531	0.830858876	0.99891628	Bacteria.Firmicutes.Bacilli.Lactobacillales.Carnobacteriaceae.Granulicatella	FGL2
125872	ENSG00000127952	rs2286829	0.206141126	0.02914128	0.372128636	0.571054711	0.220368356	-0.478507942	-0.230399965	0.192363002	0.17259204	0.214560059	0.256396758	0.337867199	0.367474067	0.064777463	0.840189493	0.99891628	Bacteria.Firmicutes.Bacilli.Lactobacillales.Carnobacteriaceae.Granulicatella	STYXL1
125873	ENSG00000127980	rs10252324	0.846823874	0.431124782	0.85649723	0.381485404	-0.037941689	0.284629226	-0.047684396	-0.466699365	0.195643125	0.359322867	0.262660696	0.529705252	0.638147203	0.312905073	0.898454391	0.99891628	Bacteria.Firmicutes.Bacilli.Lactobacillales.Carnobacteriaceae.Granulicatella	PEX1
125874	ENSG00000128039	rs11935857	0.099342651	0.020151792	0.854251281	0.837705111	-0.326998379	0.65547536	0.051013328	-0.075247149	0.195622484	0.275276169	0.276618421	0.365916909	0.270179544	0.051723874	0.898454391	0.99891628	Bacteria.Firmicutes.Bacilli.Lactobacillales.Carnobacteriaceae.Granulicatella	SRD5A3
125875	ENSG00000128245	rs2853887	0.326503442	0.297789691	0.470675598	0.385115367	-0.232098664	0.281777017	0.238590144	-0.357832062	0.234791733	0.268494619	0.328837407	0.409269775	0.439998196	0.252383137	0.862783141	0.99891628	Bacteria.Firmicutes.Bacilli.Lactobacillales.Carnobacteriaceae.Granulicatella	YWHAH
125876	ENSG00000128272	rs738288	0.003485518	0.021430086	0.122190234	0.507045768	-0.931653631	0.550107452	0.640408069	-0.200558081	0.307432773	0.233451062	0.409011089	0.300650104	0.041032254	0.053907716	0.821756268	0.99891628	Bacteria.Firmicutes.Bacilli.Lactobacillales.Carnobacteriaceae.Granulicatella	ATF4
125877	ENSG00000128294	rs134159	0.277857061	0.037847839	0.753067489	0.212867846	0.261251709	-0.453874995	-0.113248464	0.37508534	0.238766704	0.214181816	0.358483016	0.298188759	0.412311196	0.075682386	0.892055691	0.99891628	Bacteria.Firmicutes.Bacilli.Lactobacillales.Carnobacteriaceae.Granulicatella	TPST2
125878	ENSG00000128309	rs11704682	0.487841757	0.706099571	0.273054261	0.216566702	-0.127574709	0.104268348	0.278980879	-0.460682468	0.182861433	0.275306172	0.252409044	0.369239126	0.514598688	0.41340322	0.83623652	0.99891628	Bacteria.Firmicutes.Bacilli.Lactobacillales.Carnobacteriaceae.Granulicatella	MPST
125879	ENSG00000128311	rs62230766	0.412949585	0.660955279	0.755618325	0.790906531	-0.137582478	0.122576617	0.073435517	0.112133311	0.166984176	0.278215157	0.234966337	0.421219506	0.476774875	0.39555916	0.892055691	0.99891628	Bacteria.Firmicutes.Bacilli.Lactobacillales.Carnobacteriaceae.Granulicatella	TST
125880	ENSG00000128463	rs1133154	0.765049486	0.593821236	0.923796285	0.663273989	-0.054222404	-0.213406007	-0.024563928	0.235420834	0.180685415	0.39821126	0.255823084	0.538269979	0.618415172	0.37271454	0.906672552	0.99891628	Bacteria.Firmicutes.Bacilli.Lactobacillales.Carnobacteriaceae.Granulicatella	EMC4
125881	ENSG00000128536	rs7805904	0.870447967	0.912866629	0.852282485	0.955227242	0.052470398	-0.024848886	-0.085202998	-0.018753874	0.320478817	0.226220358	0.455781433	0.332765955	0.647013496	0.479065	0.898454391	0.99891628	Bacteria.Firmicutes.Bacilli.Lactobacillales.Carnobacteriaceae.Granulicatella	CDHR3
125882	ENSG00000128578	rs13241869	0.995927175	0.912426353	0.515628793	0.08216893	-0.000968091	-0.023920901	-0.172649125	0.502508469	0.188935451	0.216672787	0.264143795	0.284687371	0.675475545	0.479065	0.86919936	0.991540092	Bacteria.Firmicutes.Bacilli.Lactobacillales.Carnobacteriaceae.Granulicatella	STRIP2
125883	ENSG00000128591	rs13227216	0.14756446	0.881555941	0.373840234	0.161511928	-0.254173885	0.040431029	0.222577901	0.49176032	0.17345222	0.270305762	0.248586034	0.347317176	0.322786964	0.470943509	0.840189493	0.99891628	Bacteria.Firmicutes.Bacilli.Lactobacillales.Carnobacteriaceae.Granulicatella	FLNC
125884	ENSG00000128604	rs3778752	0.013538782	0.005243467	0.026121827	0.044581959	-0.584136493	0.487759098	0.731288257	-0.52218173	0.230212337	0.168913901	0.321358081	0.255020612	0.093407758	0.022275472	0.821756268	0.980188821	Bacteria.Firmicutes.Bacilli.Lactobacillales.Carnobacteriaceae.Granulicatella	IRF5
125885	ENSG00000128641	rs17510929	0.606938221	0.439000532	0.668303019	0.635729538	-0.127934005	0.185564394	0.155620444	-0.186150231	0.247491641	0.238332176	0.361567138	0.391168454	0.566241955	0.316963038	0.885384734	0.99891628	Bacteria.Firmicutes.Bacilli.Lactobacillales.Carnobacteriaceae.Granulicatella	MYO1B
125886	ENSG00000128654	rs818365	0.50292192	0.27526231	0.674413506	0.68953661	0.198906376	-0.233151295	-0.167979708	0.118815525	0.295291394	0.211926378	0.398078282	0.296117834	0.523796176	0.240337607	0.887101811	0.99891628	Bacteria.Firmicutes.Bacilli.Lactobacillales.Carnobacteriaceae.Granulicatella	MTX2
125887	ENSG00000128655	rs6714047	0.082621552	0.3025303	0.591421956	0.215902077	0.39106211	-0.270184463	-0.165206861	-0.43834459	0.221884271	0.260007059	0.306275584	0.350821263	0.248936913	0.254462792	0.877592829	0.99891628	Bacteria.Firmicutes.Bacilli.Lactobacillales.Carnobacteriaceae.Granulicatella	PDE11A
125888	ENSG00000128699	rs1899025	0.011720003	0.004433003	0.549110813	0.675586091	0.790110109	-0.568001288	-0.242767871	0.10852947	0.30476206	0.192748451	0.403141472	0.258180612	0.0842761	0.019731221	0.86919936	0.99891628	Bacteria.Firmicutes.Bacilli.Lactobacillales.Carnobacteriaceae.Granulicatella	ORMDL1
125889	ENSG00000128710	rs1971514	0.515920229	0.739822996	0.992745524	0.176903994	-0.128599157	0.109638477	-0.002407995	0.611679861	0.196886805	0.328762707	0.263838664	0.448133601	0.528880112	0.424963281	0.913203643	0.99891628	Bacteria.Firmicutes.Bacilli.Lactobacillales.Carnobacteriaceae.Granulicatella	HOXD10
125890	ENSG00000128791	rs62087494	0.17188218	0.000509681	0.791641234	0.214609284	0.240298845	-1.12043076	-0.066350263	0.55965862	0.173980813	0.306482153	0.250139455	0.446637633	0.343257001	0.004362653	0.893225119	0.99891628	Bacteria.Firmicutes.Bacilli.Lactobacillales.Carnobacteriaceae.Granulicatella	TWSG1
125891	ENSG00000128829	rs3736290	0.31997884	0.148098069	0.977096691	0.766297216	0.375027681	-0.359418012	-0.012800183	-0.095968214	0.374260161	0.245600859	0.444172836	0.321555225	0.43742379	0.168057795	0.913203643	0.99891628	Bacteria.Firmicutes.Bacilli.Lactobacillales.Carnobacteriaceae.Granulicatella	EIF2AK4
125892	ENSG00000128833	rs8040562	0.118631329	0.154322552	0.371097576	0.486695807	0.942316192	-0.486407076	-0.776151231	0.337816838	0.595979942	0.337556751	0.861855591	0.482938331	0.292593124	0.171158265	0.840189493	0.99891628	Bacteria.Firmicutes.Bacilli.Lactobacillales.Carnobacteriaceae.Granulicatella	MYO5C
125893	ENSG00000128881	rs12437637	0.800344361	0.443232926	0.963043344	0.515571715	-0.077897663	0.156237211	0.019007986	-0.178642717	0.306776584	0.20254166	0.408676407	0.273276397	0.629983225	0.319044689	0.90992974	0.99891628	Bacteria.Firmicutes.Bacilli.Lactobacillales.Carnobacteriaceae.Granulicatella	TTBK2
125894	ENSG00000128891	rs11629711	0.002172204	0.000317312	0.030763013	0.034910369	0.984721341	-0.829362661	-0.8708405	0.619338988	0.308608229	0.218218972	0.394497855	0.287552888	0.031420906	0.003126295	0.821756268	0.980188821	Bacteria.Firmicutes.Bacilli.Lactobacillales.Carnobacteriaceae.Granulicatella	CCDC32
125895	ENSG00000128915	rs11637887	0.655253228	0.626723008	0.042861653	0.146110336	0.084544318	0.161932733	-0.538773942	0.615112626	0.18849982	0.331401184	0.260915974	0.418230405	0.584242156	0.384544832	0.821756268	0.99891628	Bacteria.Firmicutes.Bacilli.Lactobacillales.Carnobacteriaceae.Granulicatella	ICE2
125896	ENSG00000128928	rs9635324	0.214176711	0.07731334	0.554165831	0.802437731	-0.286136399	0.42873802	-0.19945417	0.082908213	0.228134254	0.238918132	0.335461247	0.330044841	0.37294376	0.115888395	0.86919936	0.99891628	Bacteria.Firmicutes.Bacilli.Lactobacillales.Carnobacteriaceae.Granulicatella	IVD
125897	ENSG00000128944	rs7166991	0.58315036	0.282813596	0.859260856	0.983156872	-0.106693284	0.429657086	0.047259682	0.011177201	0.193458603	0.396782147	0.265489851	0.527439168	0.556703837	0.244622481	0.898822557	0.99891628	Bacteria.Firmicutes.Bacilli.Lactobacillales.Carnobacteriaceae.Granulicatella	KNSTRN
125898	ENSG00000128989	rs58246435	0.569034676	0.852835605	0.396287179	0.999233018	0.119841121	-0.067417273	-0.234083722	-0.000576432	0.209387172	0.362010779	0.274157051	0.597390469	0.550575468	0.463586675	0.846906762	0.999233018	Bacteria.Firmicutes.Bacilli.Lactobacillales.Carnobacteriaceae.Granulicatella	ARPP19
125899	ENSG00000129007	rs7498094	0.002846281	0.008676779	0.061128004	0.735554666	0.669787689	-0.459035878	-0.555281891	0.080932613	0.216076322	0.169686463	0.291474264	0.238616016	0.036601658	0.031219176	0.821756268	0.99891628	Bacteria.Firmicutes.Bacilli.Lactobacillales.Carnobacteriaceae.Granulicatella	CALML4
125900	ENSG00000129055	rs1874883	0.00441697	0.001225326	0.705980191	0.362772563	-1.186508141	0.850616976	0.186532249	-0.294150195	0.402462258	0.25174647	0.492302682	0.320970378	0.047575264	0.008076966	0.890378028	0.99891628	Bacteria.Firmicutes.Bacilli.Lactobacillales.Carnobacteriaceae.Granulicatella	ANAPC13
125901	ENSG00000129083	rs2575823	0.894322899	0.980173778	0.635223993	0.897646596	0.042778653	0.005352335	-0.211288811	0.04025548	0.32080147	0.214561928	0.443328973	0.311741062	0.652418885	0.494024589	0.882580041	0.99891628	Bacteria.Firmicutes.Bacilli.Lactobacillales.Carnobacteriaceae.Granulicatella	COPB1
125902	ENSG00000129103	rs4585698	0.309591437	0.640019946	0.496482551	0.247812124	-0.197111813	0.15223864	-0.192473391	0.478248335	0.192499025	0.324024142	0.281467778	0.410162708	0.430922214	0.389241523	0.865929643	0.99891628	Bacteria.Firmicutes.Bacilli.Lactobacillales.Carnobacteriaceae.Granulicatella	SUMF2
125903	ENSG00000129128	rs3733371	0.810105288	0.172172183	0.469149184	0.734366048	-0.044705304	0.470555088	-0.194043496	-0.140754745	0.185302978	0.340924367	0.266519551	0.413060332	0.632950563	0.183889577	0.862615641	0.99891628	Bacteria.Firmicutes.Bacilli.Lactobacillales.Carnobacteriaceae.Granulicatella	SPCS3
125904	ENSG00000129187	rs11731019	0.058107568	0.060841009	0.155453867	0.201371725	-0.547989972	0.531645714	0.538392228	-0.464835427	0.28416697	0.278749247	0.374675038	0.360191363	0.20716899	0.101874669	0.821756268	0.99891628	Bacteria.Firmicutes.Bacilli.Lactobacillales.Carnobacteriaceae.Granulicatella	DCTD
125905	ENSG00000129195	rs7218283	0.194215713	0.230123347	0.046410811	0.05611808	-0.949581805	0.483177775	1.917030247	-1.011038043	0.724014061	0.398912319	0.944439448	0.519989463	0.357964254	0.218917793	0.821756268	0.980188821	Bacteria.Firmicutes.Bacilli.Lactobacillales.Carnobacteriaceae.Granulicatella	PIMREG
125906	ENSG00000129197	rs56188406	0.56624141	0.365105821	0.343054684	0.290778006	0.13652534	-0.204288396	-0.280652728	0.300533927	0.236819513	0.224008833	0.293872358	0.282204055	0.549794176	0.283172987	0.837906718	0.99891628	Bacteria.Firmicutes.Bacilli.Lactobacillales.Carnobacteriaceae.Granulicatella	RPAIN
125907	ENSG00000129235	rs12949767	0.168637483	0.212194873	0.569405312	0.785870988	-0.388920124	0.254585053	0.223889195	-0.084571119	0.279424572	0.202091187	0.391557122	0.310029674	0.343257001	0.208954817	0.86919936	0.99891628	Bacteria.Firmicutes.Bacilli.Lactobacillales.Carnobacteriaceae.Granulicatella	TXNDC17
125908	ENSG00000129250	rs8076995	0.394744846	0.280646626	0.68120835	0.499901995	-0.1463037	0.382997131	-0.099016872	0.305381693	0.170788309	0.352089075	0.239959913	0.450162654	0.47220124	0.243618951	0.887101811	0.99891628	Bacteria.Firmicutes.Bacilli.Lactobacillales.Carnobacteriaceae.Granulicatella	KIF1C
125909	ENSG00000129255	rs888110	0.60733795	0.708348775	0.329182419	0.357920378	-0.171212802	0.090134509	-0.542001991	0.353797628	0.331584877	0.239914296	0.551358295	0.382151425	0.566241955	0.41407928	0.837906718	0.99891628	Bacteria.Firmicutes.Bacilli.Lactobacillales.Carnobacteriaceae.Granulicatella	MPDU1
125910	ENSG00000129317	rs11531289	0.701943942	0.135547813	0.391963984	0.749498221	-0.103853817	0.388871972	-0.309065653	-0.106272645	0.270196149	0.2573513	0.358663086	0.331441832	0.601420597	0.159658424	0.846794283	0.99891628	Bacteria.Firmicutes.Bacilli.Lactobacillales.Carnobacteriaceae.Granulicatella	PUS7L
125911	ENSG00000129347	rs3745246	0.879130968	0.637777549	0.737317887	0.969219976	0.056822363	-0.109431945	0.168516142	0.012267724	0.372211448	0.231359773	0.500308391	0.316723195	0.650676997	0.388805426	0.892055691	0.99891628	Bacteria.Firmicutes.Bacilli.Lactobacillales.Carnobacteriaceae.Granulicatella	KRI1
125912	ENSG00000129354	rs10409578	0.113051722	0.104297275	0.191928481	0.130001589	-1.025543635	0.579502396	1.173625225	-0.738459261	0.638576221	0.351838361	0.890192351	0.481639548	0.287791813	0.137201526	0.821756268	0.99891628	Bacteria.Firmicutes.Bacilli.Lactobacillales.Carnobacteriaceae.Granulicatella	AP1M2
125913	ENSG00000129451	rs7259451	0.165666727	0.538066043	0.3405712	0.844517129	-0.290225044	0.1717414	0.271293822	0.076499665	0.207040508	0.277462694	0.282604905	0.388536201	0.341364985	0.353952995	0.837906718	0.99891628	Bacteria.Firmicutes.Bacilli.Lactobacillales.Carnobacteriaceae.Granulicatella	KLK10
125914	ENSG00000129460	rs961249	0.360898391	0.326004396	0.031996645	0.035381131	0.479034235	-0.292385637	-1.442012431	0.829631798	0.520662336	0.295471022	0.658188695	0.38621739	0.456619717	0.266159694	0.821756268	0.980188821	Bacteria.Firmicutes.Bacilli.Lactobacillales.Carnobacteriaceae.Granulicatella	NGDN
125915	ENSG00000129472	rs2282046	0.67439884	0.984699737	0.347158805	0.036981095	0.095830458	0.003799782	0.314662693	-0.601135486	0.227088135	0.197391136	0.332318666	0.28234219	0.591397765	0.4955586	0.837906718	0.980188821	Bacteria.Firmicutes.Bacilli.Lactobacillales.Carnobacteriaceae.Granulicatella	RAB2B
125916	ENSG00000129473	rs4982748	0.300718178	0.183259586	0.248215228	0.332529515	0.211132599	-0.33496886	-0.339796361	0.338500491	0.202413192	0.249065176	0.291672417	0.346752898	0.426401822	0.190213679	0.829272454	0.99891628	Bacteria.Firmicutes.Bacilli.Lactobacillales.Carnobacteriaceae.Granulicatella	BCL2L2
125917	ENSG00000129514	rs200967515	0.97620463	0.046721062	0.319346868	0.583652577	-0.00573893	0.803231573	-0.263989193	-0.282523242	0.191675978	0.396295863	0.263102503	0.512962729	0.672782915	0.085557335	0.837906718	0.99891628	Bacteria.Firmicutes.Bacilli.Lactobacillales.Carnobacteriaceae.Granulicatella	FOXA1
125918	ENSG00000129566	rs1713434	0.06250228	0.096979406	0.330047875	0.848927721	0.537944058	-0.396122666	-0.347306	0.058496149	0.283907204	0.235280098	0.353938761	0.305884471	0.218264727	0.130944195	0.837906718	0.99891628	Bacteria.Firmicutes.Bacilli.Lactobacillales.Carnobacteriaceae.Granulicatella	TEP1
125919	ENSG00000129596	rs34869	0.002898902	0.001413056	0.749855392	0.901348873	-0.659073983	0.664142198	0.109007478	0.037527221	0.21304829	0.199284301	0.340473842	0.301580278	0.036634239	0.008821887	0.892055691	0.99891628	Bacteria.Firmicutes.Bacilli.Lactobacillales.Carnobacteriaceae.Granulicatella	CDO1
125920	ENSG00000129625	rs153558	0.761478794	0.748289807	0.337715118	0.512946035	-0.063242559	0.072396228	-0.304850618	0.209547209	0.207489808	0.224665935	0.315675429	0.318551232	0.616803777	0.427648252	0.837906718	0.99891628	Bacteria.Firmicutes.Bacilli.Lactobacillales.Carnobacteriaceae.Granulicatella	REEP5
125921	ENSG00000129636	rs2111227	0.483054476	0.585970174	0.679176168	0.433319567	0.132746937	-0.137747386	-0.11066883	-0.260344738	0.188191445	0.251652715	0.266397165	0.33024368	0.512513793	0.370846736	0.887101811	0.99891628	Bacteria.Firmicutes.Bacilli.Lactobacillales.Carnobacteriaceae.Granulicatella	ITFG1
125922	ENSG00000129654	rs9302997	0.006359412	0.025965762	0.492075294	0.778461742	-0.60638709	0.530928154	0.211529533	0.089005696	0.215137123	0.233058419	0.306182248	0.315090036	0.059772929	0.060230413	0.865749353	0.99891628	Bacteria.Firmicutes.Bacilli.Lactobacillales.Carnobacteriaceae.Granulicatella	FOXJ1
125923	ENSG00000129657	rs370168977	0.364806806	0.546659432	0.373036964	0.627278042	-0.219024482	0.215982552	0.304056905	-0.249730666	0.24001678	0.35646576	0.339012065	0.511908269	0.458332462	0.35687385	0.840189493	0.99891628	Bacteria.Firmicutes.Bacilli.Lactobacillales.Carnobacteriaceae.Granulicatella	SEC14L1
125924	ENSG00000129744	rs61878545	0.193684275	0.013303625	0.984454898	0.504665958	-0.227807025	0.928175709	-0.004570692	0.361077756	0.173483157	0.364831421	0.233698205	0.53825046	0.357964254	0.040206168	0.913203643	0.99891628	Bacteria.Firmicutes.Bacilli.Lactobacillales.Carnobacteriaceae.Granulicatella	ART1
125925	ENSG00000129925	rs11646097	0.077414667	0.004821024	0.5400728	0.852791372	0.480982585	-0.570132438	0.220501876	0.04797824	0.26812579	0.195428573	0.358010361	0.257550604	0.241883512	0.020869052	0.86919936	0.99891628	Bacteria.Firmicutes.Bacilli.Lactobacillales.Carnobacteriaceae.Granulicatella	PGAP6
125926	ENSG00000129932	rs4807481	0.648712982	0.03599093	0.965601509	0.044950212	0.10289965	-0.497331388	0.012632697	0.700263989	0.224847669	0.232314261	0.291819349	0.342599577	0.581049054	0.073128768	0.910742404	0.980188821	Bacteria.Firmicutes.Bacilli.Lactobacillales.Carnobacteriaceae.Granulicatella	DOHH
125927	ENSG00000129933	rs15622	0.751797788	0.65709617	0.658079695	0.827478404	-0.100333903	0.094864738	-0.182318904	0.065354779	0.315921718	0.212727203	0.410094889	0.298691789	0.612947171	0.394667946	0.884407077	0.99891628	Bacteria.Firmicutes.Bacilli.Lactobacillales.Carnobacteriaceae.Granulicatella	MAU2
125928	ENSG00000129946	rs182361580	0.888538741	0.040256712	0.572214001	0.074534632	-0.025269834	-1.037500319	0.147515293	1.061919066	0.179606085	0.495853907	0.259880575	0.586046224	0.652418885	0.078703767	0.86919936	0.981240777	Bacteria.Firmicutes.Bacilli.Lactobacillales.Carnobacteriaceae.Granulicatella	SHC2
125929	ENSG00000129990	rs3810352	0.001165699	0.003990174	0.383050676	0.873184782	-0.607896151	0.498393817	0.231780098	0.041007634	0.179058695	0.167043975	0.263942831	0.255920628	0.020809196	0.018478992	0.844851075	0.99891628	Bacteria.Firmicutes.Bacilli.Lactobacillales.Carnobacteriaceae.Granulicatella	SYT5
125930	ENSG00000130038	rs73249734	0.208407345	0.001652086	0.670816223	0.410522402	-0.210234722	0.99889768	-0.09596892	-0.316737783	0.165488861	0.304400874	0.22478581	0.382424965	0.368426531	0.009802706	0.886331679	0.99891628	Bacteria.Firmicutes.Bacilli.Lactobacillales.Carnobacteriaceae.Granulicatella	CRACR2A
125931	ENSG00000130177	rs7319446	0.348238262	0.250270056	0.77887327	0.986641686	-0.190524719	0.340987294	-0.080859431	0.006605398	0.201669286	0.293980977	0.286798677	0.393026324	0.450114399	0.22848832	0.893225119	0.99891628	Bacteria.Firmicutes.Bacilli.Lactobacillales.Carnobacteriaceae.Granulicatella	CDC16
125932	ENSG00000130193	rs3736011	0.933017247	0.607927194	0.736344251	0.831686723	-0.020039238	-0.132587704	0.122229029	0.080561146	0.237514705	0.25720288	0.361493579	0.377544081	0.660545629	0.377419193	0.892055691	0.99891628	Bacteria.Firmicutes.Bacilli.Lactobacillales.Carnobacteriaceae.Granulicatella	THEM6
125933	ENSG00000130203	rs34810028	0.039493108	0.059502211	0.219524489	0.548470365	-0.61771724	0.463182188	0.479252877	-0.202727024	0.294055922	0.241553709	0.386628694	0.33610897	0.172628911	0.100319443	0.821756268	0.99891628	Bacteria.Firmicutes.Bacilli.Lactobacillales.Carnobacteriaceae.Granulicatella	APOE
125934	ENSG00000130294	rs4413161	0.151942463	0.131479613	0.194168276	0.155389144	-0.602006372	0.398883442	0.686354665	-0.50345869	0.41532949	0.261179126	0.523258647	0.350308554	0.32767759	0.157017518	0.821756268	0.99891628	Bacteria.Firmicutes.Bacilli.Lactobacillales.Carnobacteriaceae.Granulicatella	KIF1A
125935	ENSG00000130299	rs62128107	0.628757093	0.257367577	0.623067655	0.209155892	-0.083751969	-0.434149903	0.119686476	0.610133994	0.172419804	0.37999474	0.242365068	0.481074541	0.57126441	0.231941782	0.879135726	0.99891628	Bacteria.Firmicutes.Bacilli.Lactobacillales.Carnobacteriaceae.Granulicatella	GTPBP3
125936	ENSG00000130312	rs6903	0.116855844	0.163751508	0.329080697	0.56370682	-0.35589637	0.268291334	0.298059236	-0.160906943	0.223985103	0.19051454	0.303140254	0.277295479	0.291310104	0.178498564	0.837906718	0.99891628	Bacteria.Firmicutes.Bacilli.Lactobacillales.Carnobacteriaceae.Granulicatella	MRPL34
125937	ENSG00000130313	rs9789265	0.324701331	0.636023698	0.05228846	0.209127876	-0.188429058	-0.103455707	0.507122609	-0.411905008	0.189901495	0.21758734	0.256586101	0.324756001	0.4392137	0.38802115	0.821756268	0.99891628	Bacteria.Firmicutes.Bacilli.Lactobacillales.Carnobacteriaceae.Granulicatella	PGLS
125938	ENSG00000130348	rs2054365	0.000542131	0.001206323	0.046869222	0.262151381	0.747137851	-0.752756136	-0.682695318	0.350827411	0.205444752	0.222451588	0.337060081	0.310194346	0.013197102	0.00803508	0.821756268	0.99891628	Bacteria.Firmicutes.Bacilli.Lactobacillales.Carnobacteriaceae.Granulicatella	QRSL1
125939	ENSG00000130382	rs1560694	0.374226643	0.108753323	0.481567416	0.993154357	0.308545813	-0.387742454	0.331260619	0.002883161	0.34487976	0.238489986	0.468020701	0.334768226	0.463059848	0.140110502	0.864247789	0.99891628	Bacteria.Firmicutes.Bacilli.Lactobacillales.Carnobacteriaceae.Granulicatella	MLLT1
125940	ENSG00000130413	rs12224243	0.534807699	0.183995419	0.951089965	0.713838639	0.117630165	-0.519545118	-0.015654878	-0.189945727	0.18852339	0.386964243	0.254254288	0.515756083	0.535107292	0.190213679	0.908061572	0.99891628	Bacteria.Firmicutes.Bacilli.Lactobacillales.Carnobacteriaceae.Granulicatella	STK33
125941	ENSG00000130414	rs28364593	0.816463132	0.181433885	0.802570465	0.81795718	0.041514874	-0.340325893	-0.058431166	-0.157993119	0.178156272	0.251979796	0.232765246	0.683676573	0.633372999	0.189791316	0.893225119	0.99891628	Bacteria.Firmicutes.Bacilli.Lactobacillales.Carnobacteriaceae.Granulicatella	NDUFA10
125942	ENSG00000130475	rs17710812	0.037967107	0.039510732	0.220408187	0.489280858	-0.500141062	0.488925487	0.433372883	-0.233115366	0.236166078	0.232767828	0.350294028	0.335251887	0.16884985	0.07777438	0.821756268	0.99891628	Bacteria.Firmicutes.Bacilli.Lactobacillales.Carnobacteriaceae.Granulicatella	FCHO1
125943	ENSG00000130511	rs75581575	0.425416241	0.371026723	0.112247762	0.881381318	-0.162538464	-0.308071642	0.431438663	0.082261599	0.202659811	0.34203863	0.268032875	0.549152509	0.485676775	0.286824395	0.821756268	0.99891628	Bacteria.Firmicutes.Bacilli.Lactobacillales.Carnobacteriaceae.Granulicatella	SSBP4
125944	ENSG00000130518	rs1469024	0.043773159	0.010947459	0.421658361	0.471012488	0.504380652	-0.451247618	-0.255376278	0.163848165	0.245359655	0.172339404	0.31583062	0.22599634	0.181323563	0.035331973	0.855393509	0.99891628	Bacteria.Firmicutes.Bacilli.Lactobacillales.Carnobacteriaceae.Granulicatella	IQCN
125945	ENSG00000130638	rs2283667	0.065854968	0.031631476	0.317026704	0.293464364	0.62148036	-0.583207817	-0.459786074	0.382781837	0.332260647	0.265609958	0.456033384	0.36145908	0.223411082	0.067995731	0.837906718	0.99891628	Bacteria.Firmicutes.Bacilli.Lactobacillales.Carnobacteriaceae.Granulicatella	ATXN10
125946	ENSG00000130640	rs12244716	0.903565687	0.262461161	0.742685756	0.93805886	-0.023938143	-0.327529437	0.090120033	0.037240874	0.196819509	0.289784633	0.273356003	0.477407031	0.653967203	0.234359025	0.892055691	0.99891628	Bacteria.Firmicutes.Bacilli.Lactobacillales.Carnobacteriaceae.Granulicatella	TUBGCP2
125947	ENSG00000130653	rs2254149	0.026835263	0.179336381	0.622709537	0.567534694	-0.37415961	0.199417099	0.130422437	0.131865554	0.165229847	0.146931167	0.263832991	0.229502551	0.138670469	0.188707375	0.878989935	0.99891628	Bacteria.Firmicutes.Bacilli.Lactobacillales.Carnobacteriaceae.Granulicatella	PNPLA7
125948	ENSG00000130669	rs13228	0.296165833	0.65939391	0.491292795	0.975329722	-0.22766276	0.100336533	0.210469474	-0.009331104	0.216197145	0.226620917	0.304095983	0.300596045	0.425180877	0.39555916	0.865749353	0.99891628	Bacteria.Firmicutes.Bacilli.Lactobacillales.Carnobacteriaceae.Granulicatella	PAK4
125949	ENSG00000130703	rs6061482	0.143432968	0.089800316	0.654322525	0.401570823	-0.387886417	0.410714636	0.1617735	-0.257938209	0.261953639	0.238545905	0.359649845	0.305517806	0.319624519	0.125367058	0.882580041	0.99891628	Bacteria.Firmicutes.Bacilli.Lactobacillales.Carnobacteriaceae.Granulicatella	OSBPL2
125950	ENSG00000130714	rs2994047	0.040800597	0.025121445	0.472945614	0.461596907	1.434958022	-0.876446842	-0.627063724	0.365987271	0.687733905	0.382444234	0.868707861	0.494214582	0.173645114	0.059252965	0.863746691	0.99891628	Bacteria.Firmicutes.Bacilli.Lactobacillales.Carnobacteriaceae.Granulicatella	POMT1
125951	ENSG00000130731	rs117667029	0.187274534	0.701687574	0.331187072	0.517362768	-0.247386463	0.13882224	0.254540563	0.325144439	0.185654258	0.360847016	0.260017949	0.499520928	0.353073506	0.411456842	0.837906718	0.99891628	Bacteria.Firmicutes.Bacilli.Lactobacillales.Carnobacteriaceae.Granulicatella	METTL26
125952	ENSG00000130772	rs479266	0.336410018	0.37572599	0.703145066	0.894659186	0.438006208	-0.248130322	-0.238513654	0.049606552	0.45232708	0.278227188	0.623179928	0.37319932	0.445119595	0.289392812	0.890378028	0.99891628	Bacteria.Firmicutes.Bacilli.Lactobacillales.Carnobacteriaceae.Granulicatella	MED18
125953	ENSG00000130943	rs113101219	0.024182717	0.000218589	0.430057741	0.77208847	0.270449244	-0.945411687	-0.131613117	0.095513109	0.117213995	0.241642841	0.165765622	0.32840843	0.133738444	0.002349419	0.855393509	0.99891628	Bacteria.Firmicutes.Bacilli.Lactobacillales.Carnobacteriaceae.Granulicatella	PKDREJ
125954	ENSG00000131019	rs6941524	0.665895796	0.543464559	0.507210066	0.487137099	0.105510667	-0.12030077	0.258190008	-0.213309078	0.243261006	0.196973096	0.387194503	0.30525395	0.58791951	0.355605117	0.867900128	0.99891628	Bacteria.Firmicutes.Bacilli.Lactobacillales.Carnobacteriaceae.Granulicatella	ULBP3
125955	ENSG00000131023	rs9767113	0.892340153	0.371620162	0.179357555	0.875596667	0.033065907	0.229276858	-0.460459944	0.051379098	0.243370058	0.254874131	0.339285129	0.326917241	0.652418885	0.287048544	0.821756268	0.99891628	Bacteria.Firmicutes.Bacilli.Lactobacillales.Carnobacteriaceae.Granulicatella	LATS1
125956	ENSG00000131037	rs3760865	0.040126781	0.346348257	0.01397156	0.289879734	-0.397609707	0.223915427	0.653908629	-0.37193031	0.189902398	0.236079657	0.258948321	0.348590599	0.173028518	0.275747406	0.821756268	0.99891628	Bacteria.Firmicutes.Bacilli.Lactobacillales.Carnobacteriaceae.Granulicatella	EPS8L1
125957	ENSG00000131100	rs5746448	0.636573385	0.102108393	0.59977286	0.387529611	0.083990808	-0.474366341	-0.125745325	0.334216268	0.176937425	0.286145871	0.238482945	0.384218492	0.57481453	0.135452424	0.877592829	0.99891628	Bacteria.Firmicutes.Bacilli.Lactobacillales.Carnobacteriaceae.Granulicatella	ATP6V1E1
125958	ENSG00000131116	rs3746002	0.065321915	0.219318006	0.106141	0.718100344	-0.370940505	0.305119932	0.446264284	-0.151755283	0.197913325	0.246038547	0.272412825	0.418578862	0.222904951	0.213523832	0.821756268	0.99891628	Bacteria.Firmicutes.Bacilli.Lactobacillales.Carnobacteriaceae.Granulicatella	ZNF428
125959	ENSG00000131127	rs6822366	0.713421218	0.081487563	0.666918433	0.063813331	0.052712161	0.659295905	-0.09192092	-0.874643388	0.142910037	0.372660989	0.212622617	0.463965681	0.603237009	0.119216857	0.885384734	0.980188821	Bacteria.Firmicutes.Bacilli.Lactobacillales.Carnobacteriaceae.Granulicatella	ZNF141
125960	ENSG00000131165	rs258341	0.997370281	0.621229093	0.224762484	0.376455463	0.000911057	-0.108532242	0.488344256	-0.268243354	0.275378847	0.218618338	0.398503408	0.301242589	0.675475545	0.382538755	0.821756268	0.99891628	Bacteria.Firmicutes.Bacilli.Lactobacillales.Carnobacteriaceae.Granulicatella	CHMP1A
125961	ENSG00000131238	rs1126970	0.299670449	0.30602951	0.318142021	0.36092465	-0.456898214	0.278679856	0.658922963	-0.365503886	0.437072826	0.270145826	0.655064411	0.397288055	0.426380982	0.256039877	0.837906718	0.99891628	Bacteria.Firmicutes.Bacilli.Lactobacillales.Carnobacteriaceae.Granulicatella	PPT1
125962	ENSG00000131351	rs2305752	0.056030138	0.025774715	0.396610062	0.447245663	0.494325714	-0.498416024	-0.321848114	0.241220765	0.254144363	0.218494759	0.377205251	0.31549367	0.201450529	0.060001501	0.846906762	0.99891628	Bacteria.Firmicutes.Bacilli.Lactobacillales.Carnobacteriaceae.Granulicatella	HAUS8
125963	ENSG00000131379	rs7639522	0.001454424	4.73E-05	0.359801848	0.418026495	0.591581516	-0.714827161	-0.222814889	0.213663083	0.178013819	0.164120632	0.24162175	0.262176262	0.023498442	0.000821656	0.840189493	0.99891628	Bacteria.Firmicutes.Bacilli.Lactobacillales.Carnobacteriaceae.Granulicatella	C3orf20
125964	ENSG00000131381	rs9310466	0.993696009	0.429892467	0.872919943	0.27926394	0.001600864	0.232361704	0.049122775	-0.420677433	0.201850265	0.292552268	0.305921157	0.385608335	0.675223239	0.312544276	0.903251397	0.99891628	Bacteria.Firmicutes.Bacilli.Lactobacillales.Carnobacteriaceae.Granulicatella	RBSN
125965	ENSG00000131398	rs55829937	0.504795811	0.236078905	0.734059499	0.967347084	0.166374546	-0.277710262	0.107504686	-0.012946355	0.248086634	0.2322509	0.31510608	0.31506238	0.524152777	0.221680396	0.892055691	0.99891628	Bacteria.Firmicutes.Bacilli.Lactobacillales.Carnobacteriaceae.Granulicatella	KCNC3
125966	ENSG00000131495	rs778593	0.671325762	0.983758015	0.716102777	0.687216065	-0.091834866	-0.005602297	0.109114235	-0.135804532	0.215457476	0.274151975	0.298749569	0.335805884	0.589972115	0.495458822	0.891901763	0.99891628	Bacteria.Firmicutes.Bacilli.Lactobacillales.Carnobacteriaceae.Granulicatella	NDUFA2
125967	ENSG00000131508	rs4912729	0.985175974	0.901018725	0.306863304	0.460871812	-0.003566451	-0.036129098	-0.282713024	0.27836909	0.191222778	0.289370999	0.274532095	0.375288255	0.673843137	0.476449244	0.837906718	0.99891628	Bacteria.Firmicutes.Bacilli.Lactobacillales.Carnobacteriaceae.Granulicatella	UBE2D2
125968	ENSG00000131620	rs12796703	0.95524241	0.226994055	0.452841111	0.786246615	0.010630965	-0.332619069	0.205248329	-0.114514531	0.188698268	0.27274998	0.271795485	0.420555911	0.666250549	0.216976928	0.855926201	0.99891628	Bacteria.Firmicutes.Bacilli.Lactobacillales.Carnobacteriaceae.Granulicatella	ANO1
125969	ENSG00000131669	rs12375973	0.155826241	0.129597751	0.163323149	0.19617001	-0.271295403	0.441939781	0.364657611	-0.586674045	0.188971199	0.287934405	0.258677395	0.44929973	0.331544366	0.156050852	0.821756268	0.99891628	Bacteria.Firmicutes.Bacilli.Lactobacillales.Carnobacteriaceae.Granulicatella	NINJ1
125970	ENSG00000131697	rs806109	0.818990516	0.999276253	0.125274058	0.043891754	-0.112614119	-0.000268841	-0.990471666	0.789904249	0.490142626	0.295259866	0.637897324	0.38447759	0.633372999	0.500476221	0.821756268	0.980188821	Bacteria.Firmicutes.Bacilli.Lactobacillales.Carnobacteriaceae.Granulicatella	NPHP4
125971	ENSG00000131711	rs3828616	0.50856236	0.249755223	0.914771968	0.869651159	-0.136235334	0.29590435	-0.030932886	0.061307512	0.204959597	0.254832907	0.28792918	0.372144229	0.525171097	0.228482224	0.904599096	0.99891628	Bacteria.Firmicutes.Bacilli.Lactobacillales.Carnobacteriaceae.Granulicatella	MAP1B
125972	ENSG00000131746	rs1901187	0.618915364	0.123280104	0.435598566	0.997546368	0.118003096	-0.317000762	0.2811389	0.000934451	0.236125722	0.203060963	0.358402297	0.302720352	0.569486109	0.151798521	0.855393509	0.99891628	Bacteria.Firmicutes.Bacilli.Lactobacillales.Carnobacteriaceae.Granulicatella	TNS4
125973	ENSG00000131748	rs11658786	0.849825416	0.651798372	0.34567017	0.667082542	-0.051069123	-0.090927994	0.391049324	-0.123688913	0.268663681	0.200578095	0.411709946	0.286255561	0.63899139	0.392670693	0.837906718	0.99891628	Bacteria.Firmicutes.Bacilli.Lactobacillales.Carnobacteriaceae.Granulicatella	STARD3
125974	ENSG00000131778	rs6680778	0.548557761	0.045049685	0.688682079	0.897721586	0.109159878	-0.650185221	0.10040587	-0.058769966	0.18102005	0.318251014	0.249510852	0.455454029	0.541500564	0.084125406	0.888756838	0.99891628	Bacteria.Firmicutes.Bacilli.Lactobacillales.Carnobacteriaceae.Granulicatella	CHD1L
125975	ENSG00000131781	rs1890041	0.282599242	0.569617338	0.150368693	0.678733717	0.307899072	-0.133930466	-0.573353335	0.14077888	0.284212658	0.234358383	0.394017592	0.338381846	0.415074726	0.365387169	0.821756268	0.99891628	Bacteria.Firmicutes.Bacilli.Lactobacillales.Carnobacteriaceae.Granulicatella	FMO5
125976	ENSG00000131844	rs277975	0.612854115	0.979605059	0.936754594	0.367243933	0.11513967	0.007354766	-0.027122396	-0.337867155	0.226465668	0.286611136	0.340508661	0.37214894	0.568677893	0.494024589	0.907675075	0.99891628	Bacteria.Firmicutes.Bacilli.Lactobacillales.Carnobacteriaceae.Granulicatella	MCCC2
125977	ENSG00000131848	rs34709084	0.82444588	0.534973012	0.633559189	0.941929561	-0.04772298	0.224960321	-0.13550434	-0.036777047	0.214279165	0.360685565	0.282921223	0.502949157	0.634739806	0.352573221	0.882580041	0.99891628	Bacteria.Firmicutes.Bacilli.Lactobacillales.Carnobacteriaceae.Granulicatella	ZSCAN5A
125978	ENSG00000131849	rs11084545	0.001763802	0.000154511	0.067780855	0.095953732	0.629977757	-0.61003056	-0.508668216	0.397489452	0.193245922	0.151935952	0.273926086	0.235350816	0.026961144	0.0019381	0.821756268	0.99891628	Bacteria.Firmicutes.Bacilli.Lactobacillales.Carnobacteriaceae.Granulicatella	ZNF132
125979	ENSG00000131871	rs34713741	0.847452761	0.618785511	0.61941267	0.23715627	-0.041528316	-0.123871182	-0.138712191	0.430598632	0.215031353	0.247775915	0.27795974	0.360949922	0.638147203	0.381655237	0.878915808	0.99891628	Bacteria.Firmicutes.Bacilli.Lactobacillales.Carnobacteriaceae.Granulicatella	SELENOS
125980	ENSG00000131899	rs2605140	0.065264952	0.213608473	0.181075953	0.963408907	-0.474637395	0.286075661	0.469992568	-0.01487334	0.253185226	0.227799713	0.347696785	0.322977586	0.222904951	0.210018848	0.821756268	0.99891628	Bacteria.Firmicutes.Bacilli.Lactobacillales.Carnobacteriaceae.Granulicatella	LLGL1
125981	ENSG00000131941	rs7248625	0.620583353	0.201475162	0.585969359	0.576267218	0.090069132	-0.430870775	-0.136159407	0.273059125	0.181091953	0.333950442	0.248751071	0.486186377	0.569486109	0.201652947	0.876225486	0.99891628	Bacteria.Firmicutes.Bacilli.Lactobacillales.Carnobacteriaceae.Granulicatella	RHPN2
125982	ENSG00000131944	rs8108940	0.049776354	0.029355058	0.354222877	0.31800679	-0.488031174	0.747437466	0.295539868	-0.422537208	0.244189579	0.335606476	0.316764415	0.419944636	0.192547164	0.065099669	0.839295351	0.99891628	Bacteria.Firmicutes.Bacilli.Lactobacillales.Carnobacteriaceae.Granulicatella	FAAP24
125983	ENSG00000131969	rs11157782	0.09592942	0.095527987	0.763661938	0.20060167	0.313453037	-0.457440025	0.077719038	-0.442617388	0.185579553	0.270492518	0.257415487	0.342381914	0.267026049	0.129725207	0.892055691	0.99891628	Bacteria.Firmicutes.Bacilli.Lactobacillales.Carnobacteriaceae.Granulicatella	ABHD12B
125984	ENSG00000132000	rs1963954	0.041592916	0.087103315	0.1070608	0.566509808	-0.402753396	0.392511845	0.450035872	-0.222789246	0.193808396	0.226008442	0.275452048	0.386722551	0.1758706	0.123552224	0.821756268	0.99891628	Bacteria.Firmicutes.Bacilli.Lactobacillales.Carnobacteriaceae.Granulicatella	PODNL1
125985	ENSG00000132002	rs11882319	0.112941539	0.159427282	0.44089183	0.685876293	-0.290444659	0.439550496	0.185878411	-0.17287909	0.180795065	0.308875989	0.239729399	0.425553013	0.287791813	0.174932396	0.855393509	0.99891628	Bacteria.Firmicutes.Bacilli.Lactobacillales.Carnobacteriaceae.Granulicatella	DNAJB1
125986	ENSG00000132016	rs3745456	0.20646606	0.040233226	0.966563762	0.539402044	-0.234756416	0.512439159	-0.010625265	0.272081017	0.183994068	0.244880989	0.252515101	0.4410227	0.367539982	0.078703767	0.91106426	0.99891628	Bacteria.Firmicutes.Bacilli.Lactobacillales.Carnobacteriaceae.Granulicatella	BRME1
125987	ENSG00000132024	rs10415098	0.149430014	0.284894785	0.434863418	0.897746791	-0.243658299	0.262551058	0.17910372	0.055190389	0.167054442	0.243521603	0.227958562	0.427819137	0.325195774	0.24574842	0.855393509	0.99891628	Bacteria.Firmicutes.Bacilli.Lactobacillales.Carnobacteriaceae.Granulicatella	CC2D1A
125988	ENSG00000132026	rs10419408	0.196445597	0.087194073	0.454107775	0.764055334	0.274991744	-0.463179268	-0.218784927	0.117162654	0.210731701	0.266777102	0.29053826	0.38872515	0.359221193	0.123552224	0.856430643	0.99891628	Bacteria.Firmicutes.Bacilli.Lactobacillales.Carnobacteriaceae.Granulicatella	RTBDN
125989	ENSG00000132122	rs2245681	0.49124367	0.295170422	0.900611651	0.890832611	0.137041095	-0.259714238	-0.034888622	0.054926878	0.197980755	0.246122373	0.278285004	0.398652106	0.516267185	0.251063119	0.904599096	0.99891628	Bacteria.Firmicutes.Bacilli.Lactobacillales.Carnobacteriaceae.Granulicatella	SPATA6
125990	ENSG00000132128	rs1547180	0.607687726	0.980387958	0.995274768	0.563901505	-0.221478159	-0.006553289	0.00367705	0.225157434	0.429351682	0.265574806	0.61854155	0.388214465	0.566326015	0.494024589	0.913203643	0.99891628	Bacteria.Firmicutes.Bacilli.Lactobacillales.Carnobacteriaceae.Granulicatella	LRRC41
125991	ENSG00000132141	rs3135958	0.516568936	0.355683011	0.218580727	0.199389203	-0.118607672	-0.297440878	0.318421007	-0.625462228	0.181871624	0.319777208	0.256348789	0.482500854	0.528926441	0.278991931	0.821756268	0.99891628	Bacteria.Firmicutes.Bacilli.Lactobacillales.Carnobacteriaceae.Granulicatella	CCT6B
125992	ENSG00000132199	rs2790	0.077398097	0.019843178	0.605403535	0.995489317	-0.344494174	0.668323469	0.135097388	0.002470966	0.192028747	0.27994505	0.260235863	0.435428921	0.241883512	0.051503428	0.878372831	0.99891628	Bacteria.Firmicutes.Bacilli.Lactobacillales.Carnobacteriaceae.Granulicatella	ENOSF1
125993	ENSG00000132274	rs34080219	0.449950021	0.912402325	0.644054485	0.778181102	-0.137759453	0.044114416	0.119406609	0.169591873	0.181258056	0.39947327	0.257248423	0.599593616	0.498092546	0.479065	0.882580041	0.99891628	Bacteria.Firmicutes.Bacilli.Lactobacillales.Carnobacteriaceae.Granulicatella	TRIM22
125994	ENSG00000132275	rs960456	0.427995349	0.134695973	0.69906099	0.763368854	0.185687645	-0.359314421	0.1237494	-0.111842085	0.232824373	0.237263314	0.318714557	0.369962201	0.486618672	0.158951984	0.889634516	0.99891628	Bacteria.Firmicutes.Bacilli.Lactobacillales.Carnobacteriaceae.Granulicatella	RRP8
125995	ENSG00000132294	rs4736530	0.763439463	0.948172636	0.730769747	0.922867668	0.091709325	0.014649067	-0.179335973	0.034814583	0.303458485	0.224508694	0.518966663	0.358200473	0.617599552	0.486737482	0.892055691	0.99891628	Bacteria.Firmicutes.Bacilli.Lactobacillales.Carnobacteriaceae.Granulicatella	EFR3A
125996	ENSG00000132305	rs9653508	0.07412247	0.06734592	0.09709429	0.193966332	0.485612948	-0.398663531	-0.665447826	0.39399663	0.26760712	0.214338007	0.395386627	0.300234845	0.237866375	0.107525781	0.821756268	0.99891628	Bacteria.Firmicutes.Bacilli.Lactobacillales.Carnobacteriaceae.Granulicatella	IMMT
125997	ENSG00000132313	rs2288122	0.143600377	0.1765244	0.225744231	0.793766556	0.384003401	-0.359769967	-0.418349652	0.091684972	0.259441534	0.263343129	0.342117239	0.349298506	0.319624519	0.186550569	0.821756268	0.99891628	Bacteria.Firmicutes.Bacilli.Lactobacillales.Carnobacteriaceae.Granulicatella	MRPL35
125998	ENSG00000132329	rs6431564	0.208939347	0.750946455	0.603853641	0.755303488	-0.338886184	0.075966041	0.2223256	0.107326927	0.26707423	0.2383484	0.426425112	0.342949506	0.368776222	0.428540413	0.87787673	0.99891628	Bacteria.Firmicutes.Bacilli.Lactobacillales.Carnobacteriaceae.Granulicatella	RAMP1
125999	ENSG00000132383	rs11654967	0.244784416	0.092693119	0.642790775	0.749552553	-0.253201266	0.500226409	-0.141585307	0.122506022	0.215752727	0.2932003	0.303868649	0.382156121	0.393903871	0.127709093	0.882580041	0.99891628	Bacteria.Firmicutes.Bacilli.Lactobacillales.Carnobacteriaceae.Granulicatella	RPA1
126000	ENSG00000132406	rs2916466	0.405145384	0.353169484	0.402071989	0.569730909	-0.490429812	0.305744522	-0.647608595	0.244782193	0.585351309	0.32698084	0.767888792	0.428458786	0.475442442	0.278156442	0.848579146	0.99891628	Bacteria.Firmicutes.Bacilli.Lactobacillales.Carnobacteriaceae.Granulicatella	TMEM128
126001	ENSG00000132423	rs6912105	0.186532091	0.096636158	0.552292085	0.296646811	-0.422208016	0.433934225	0.272302807	-0.379861171	0.316310897	0.257468029	0.455821904	0.361092884	0.352193986	0.130760734	0.86919936	0.99891628	Bacteria.Firmicutes.Bacilli.Lactobacillales.Carnobacteriaceae.Granulicatella	COQ3
126002	ENSG00000132429	rs7766819	0.693309556	0.474269137	0.555038574	0.361407149	0.076293395	-0.234374109	0.163534774	-0.418172398	0.19261187	0.325668967	0.275657111	0.454996476	0.598912196	0.332363013	0.86919936	0.99891628	Bacteria.Firmicutes.Bacilli.Lactobacillales.Carnobacteriaceae.Granulicatella	POPDC3
126003	ENSG00000132436	rs10499695	0.930956658	0.328977951	0.925134373	0.361196325	-0.023865057	0.226414356	0.036802985	-0.282015796	0.274397549	0.230224774	0.390159577	0.30671443	0.659868409	0.267324394	0.907005059	0.99891628	Bacteria.Firmicutes.Bacilli.Lactobacillales.Carnobacteriaceae.Granulicatella	FIGNL1
126004	ENSG00000132471	rs2290768	0.024309117	0.009889286	0.183566168	0.071973935	-0.351817129	0.893557257	0.28351599	-0.768225803	0.152620337	0.33635884	0.210957102	0.420110078	0.133738444	0.033457318	0.821756268	0.980188821	Bacteria.Firmicutes.Bacilli.Lactobacillales.Carnobacteriaceae.Granulicatella	WBP2
126005	ENSG00000132507	rs11658072	0.819837204	0.978819378	0.838274289	0.912727418	-0.061716546	-0.005761046	0.09615333	-0.039810085	0.269900711	0.216175042	0.4692502	0.361844277	0.633442746	0.493997061	0.898454391	0.99891628	Bacteria.Firmicutes.Bacilli.Lactobacillales.Carnobacteriaceae.Granulicatella	EIF5A
126006	ENSG00000132517	rs56123568	0.601350785	0.210342905	0.165159628	0.103376279	-0.091950941	0.415898291	-0.34233023	0.71666109	0.175148707	0.328790347	0.243914302	0.433931629	0.563415541	0.208171497	0.821756268	0.99891628	Bacteria.Firmicutes.Bacilli.Lactobacillales.Carnobacteriaceae.Granulicatella	SLC52A1
126007	ENSG00000132541	rs2447507	0.305070596	0.07522105	0.750131245	0.632557728	-0.253128631	0.3648979	-0.111582342	-0.170208171	0.244887144	0.201865298	0.348914535	0.354332444	0.428127101	0.114291755	0.892055691	0.99891628	Bacteria.Firmicutes.Bacilli.Lactobacillales.Carnobacteriaceae.Granulicatella	RIDA
126008	ENSG00000132612	rs72795270	0.270880461	0.541231168	0.736428159	0.965700509	-0.199182534	0.204890721	0.085762082	-0.020039484	0.179388379	0.33361978	0.253726156	0.464255492	0.408196562	0.355126451	0.892055691	0.99891628	Bacteria.Firmicutes.Bacilli.Lactobacillales.Carnobacteriaceae.Granulicatella	VPS4A
126009	ENSG00000132623	rs6057110	0.124057133	0.042140083	0.287229893	0.451872026	0.356111432	-0.629187578	-0.328146093	0.325584388	0.228595148	0.303606302	0.305853886	0.430220641	0.297801054	0.080768026	0.837678504	0.99891628	Bacteria.Firmicutes.Bacilli.Lactobacillales.Carnobacteriaceae.Granulicatella	ANKEF1
126010	ENSG00000132740	rs9769	0.335275538	0.717428228	0.326319801	0.749471214	-0.182247926	-0.139205552	0.271012673	0.156874186	0.187762193	0.383008566	0.274052449	0.48920269	0.44483799	0.417578843	0.837906718	0.99891628	Bacteria.Firmicutes.Bacilli.Lactobacillales.Carnobacteriaceae.Granulicatella	IGHMBP2
126011	ENSG00000132744	rs948445	0.00043771	0.000589475	0.587995991	0.620624972	-1.918944794	1.091144092	0.374459371	-0.199004384	0.518264754	0.302197685	0.687829614	0.40016366	0.011922826	0.004890753	0.876225486	0.99891628	Bacteria.Firmicutes.Bacilli.Lactobacillales.Carnobacteriaceae.Granulicatella	ACY3
126012	ENSG00000132768	rs783308	0.256464099	0.115320646	0.562244218	0.605681247	-0.22259046	0.639694781	0.161766906	-0.279055177	0.194451588	0.400872219	0.27773242	0.53795433	0.401113759	0.145141949	0.86919936	0.99891628	Bacteria.Firmicutes.Bacilli.Lactobacillales.Carnobacteriaceae.Granulicatella	DPH2
126013	ENSG00000132793	rs6072351	0.170262807	0.149596502	0.396530893	0.326084512	-0.226893101	0.311079464	0.189353249	-0.286780796	0.163645539	0.213367679	0.221884167	0.289855386	0.343257001	0.169138403	0.846906762	0.99891628	Bacteria.Firmicutes.Bacilli.Lactobacillales.Carnobacteriaceae.Granulicatella	LPIN3
126014	ENSG00000132837	rs3733892	0.046271371	0.03224217	0.220628985	0.474613569	-0.38477296	0.433795739	0.320403361	-0.204632857	0.189436665	0.198293383	0.259106448	0.284565302	0.186013177	0.068452834	0.821756268	0.99891628	Bacteria.Firmicutes.Bacilli.Lactobacillales.Carnobacteriaceae.Granulicatella	DMGDH
126015	ENSG00000132842	rs11746090	0.021309692	0.003514248	0.270345997	0.214181327	0.468611606	-0.826577474	-0.323499549	0.434519026	0.198674718	0.273014048	0.291023312	0.346442063	0.127395584	0.017138608	0.83623652	0.99891628	Bacteria.Firmicutes.Bacilli.Lactobacillales.Carnobacteriaceae.Granulicatella	AP3B1
126016	ENSG00000132854	rs2296518	0.215315288	0.044333938	0.649226323	0.815661189	0.256625073	-0.442489925	0.129248426	-0.066387489	0.205119807	0.215841583	0.282866601	0.283631757	0.37325377	0.083034734	0.882580041	0.99891628	Bacteria.Firmicutes.Bacilli.Lactobacillales.Carnobacteriaceae.Granulicatella	KANK4
126017	ENSG00000132879	rs2272983	0.406827672	0.244532023	0.047275868	0.100381818	0.384157184	-0.330275457	1.522285342	-0.718078244	0.460164621	0.281275553	0.753010789	0.430926987	0.475464004	0.225535519	0.821756268	0.99891628	Bacteria.Firmicutes.Bacilli.Lactobacillales.Carnobacteriaceae.Granulicatella	FBXO44
126018	ENSG00000132881	rs6603850	0.086926052	0.02944229	0.95254701	0.845118015	0.667293402	-0.550394701	0.028949672	-0.063690133	0.384007236	0.247270291	0.484633026	0.324749057	0.256464478	0.065216663	0.908061572	0.99891628	Bacteria.Firmicutes.Bacilli.Lactobacillales.Carnobacteriaceae.Granulicatella	CPLANE2
126019	ENSG00000132906	rs12691551	0.0175523	0.005436837	0.507550268	0.255522456	-0.52346205	0.562483506	0.207879362	-0.312633806	0.214874888	0.195663755	0.311996893	0.27256636	0.112015758	0.022653501	0.867900128	0.99891628	Bacteria.Firmicutes.Bacilli.Lactobacillales.Carnobacteriaceae.Granulicatella	CASP9
126020	ENSG00000132912	rs148801630	0.721965733	0.259196218	0.296849902	0.303874082	0.068666223	0.428277444	-0.27237884	-0.597871015	0.192150917	0.376311485	0.259030861	0.576964403	0.605743414	0.232716581	0.837906718	0.99891628	Bacteria.Firmicutes.Bacilli.Lactobacillales.Carnobacteriaceae.Granulicatella	DCTN4
126021	ENSG00000133028	rs8075503	0.983883866	0.355046237	0.157655458	0.49184643	-0.006180902	0.231874197	-0.574604926	0.243231744	0.30482872	0.248954911	0.40203914	0.351883471	0.673843137	0.278915915	0.821756268	0.99891628	Bacteria.Firmicutes.Bacilli.Lactobacillales.Carnobacteriaceae.Granulicatella	SCO1
126022	ENSG00000133030	rs8067893	0.288582477	0.019544462	0.302529815	0.001377007	0.185728528	-0.699389947	-0.236439352	1.295369406	0.173601877	0.292215502	0.22753284	0.387713862	0.419517917	0.050995349	0.837906718	0.978811309	Bacteria.Firmicutes.Bacilli.Lactobacillales.Carnobacteriaceae.Granulicatella	MPRIP
126023	ENSG00000133063	rs2486063	0.231245232	0.445872374	0.621571303	0.057356441	0.163929492	-0.192254724	0.097570844	-0.604234716	0.135670053	0.250688936	0.196731882	0.312367824	0.384428441	0.320335131	0.878989935	0.980188821	Bacteria.Firmicutes.Bacilli.Lactobacillales.Carnobacteriaceae.Granulicatella	CHIT1
126024	ENSG00000133103	rs9532436	0.018774143	0.010808615	0.101660971	0.211988269	0.528535368	-0.584229942	-0.550171207	0.376046775	0.219360248	0.222718142	0.331430476	0.298371742	0.116440102	0.035191581	0.821756268	0.99891628	Bacteria.Firmicutes.Bacilli.Lactobacillales.Carnobacteriaceae.Granulicatella	COG6
126025	ENSG00000133104	rs9576006	0.490312522	0.318628501	0.899339071	0.791275488	0.150391794	-0.271800691	0.038148583	-0.099909121	0.216800509	0.270482901	0.300420162	0.375979871	0.515959713	0.262517102	0.904599096	0.99891628	Bacteria.Firmicutes.Bacilli.Lactobacillales.Carnobacteriaceae.Granulicatella	SPART
126026	ENSG00000133115	rs7327384	0.726238347	0.860264413	0.468738677	0.186867147	-0.069581168	-0.047957764	-0.207093476	0.568647527	0.197883602	0.271367118	0.284180157	0.426349242	0.606118815	0.464669582	0.862615641	0.99891628	Bacteria.Firmicutes.Bacilli.Lactobacillales.Carnobacteriaceae.Granulicatella	STOML3
126027	ENSG00000133247	rs2384685	0.868251313	0.33118454	0.164727402	0.338636938	-0.034480897	-0.180241557	0.407258009	-0.280989443	0.207058821	0.184119153	0.289875003	0.291526649	0.646184295	0.26818365	0.821756268	0.99891628	Bacteria.Firmicutes.Bacilli.Lactobacillales.Carnobacteriaceae.Granulicatella	KMT5C
126028	ENSG00000133398	rs9313148	0.171874087	0.761997318	0.208078148	0.987169511	-0.254291142	0.090720205	0.337400032	-0.006634563	0.18410797	0.298309225	0.265394139	0.411003019	0.343257001	0.432217622	0.821756268	0.99891628	Bacteria.Firmicutes.Bacilli.Lactobacillales.Carnobacteriaceae.Granulicatella	MED10
126029	ENSG00000133424	rs9609886	0.36766208	0.413393328	0.237314632	0.52022594	0.164857147	-0.245226785	-0.299438797	0.255321613	0.181743966	0.297916627	0.251090674	0.394956015	0.459712157	0.306187485	0.829251257	0.99891628	Bacteria.Firmicutes.Bacilli.Lactobacillales.Carnobacteriaceae.Granulicatella	LARGE1
126030	ENSG00000133433	rs5760130	0.001230448	2.44E-07	0.292498311	0.494986854	0.726418884	-0.905747615	0.299949634	0.158267122	0.215074872	0.15737121	0.282669912	0.230640809	0.021273765	1.25E-05	0.837906718	0.99891628	Bacteria.Firmicutes.Bacilli.Lactobacillales.Carnobacteriaceae.Granulicatella	GSTT2B
126031	ENSG00000133460	rs112679425	0.831520746	0.002549489	0.25921689	0.165183242	-0.021787088	-0.659668077	0.163834118	0.405933727	0.102001486	0.21028145	0.143961263	0.289248936	0.635657692	0.013585316	0.830858876	0.99891628	Bacteria.Firmicutes.Bacilli.Lactobacillales.Carnobacteriaceae.Granulicatella	SLC2A11
126032	ENSG00000133477	rs2267423	0.516757345	0.204877219	0.712502347	0.778357358	-0.114202537	0.327007364	-0.095210648	-0.100344619	0.175195798	0.255389568	0.257265298	0.355059192	0.528926441	0.203978754	0.891901763	0.99891628	Bacteria.Firmicutes.Bacilli.Lactobacillales.Carnobacteriaceae.Granulicatella	FAM83F
126033	ENSG00000133619	rs740109	0.098556914	0.04170261	0.064757318	0.067032867	-0.289140842	0.630114169	0.469996748	-0.731364621	0.172564061	0.303384555	0.250223515	0.392750481	0.270179544	0.080724746	0.821756268	0.980188821	Bacteria.Firmicutes.Bacilli.Lactobacillales.Carnobacteriaceae.Granulicatella	KRBA1
126034	ENSG00000133639	rs709223	0.07535291	0.155586262	0.560410796	0.805977945	0.825713546	-0.381141916	-0.367714611	-0.088449841	0.457004798	0.265328534	0.628360403	0.358667458	0.239248404	0.172216219	0.86919936	0.99891628	Bacteria.Firmicutes.Bacilli.Lactobacillales.Carnobacteriaceae.Granulicatella	BTG1
126035	ENSG00000133704	rs12809335	0.036951956	0.035869295	0.02879719	0.178793878	0.407257103	-0.468511434	-0.609931267	0.4185524	0.191250617	0.218703448	0.272882289	0.308000827	0.166952934	0.07295999	0.821756268	0.99891628	Bacteria.Firmicutes.Bacilli.Lactobacillales.Carnobacteriaceae.Granulicatella	IPO8
126036	ENSG00000133706	rs17428724	0.278712537	0.975737614	0.007288406	0.027585304	0.239044789	-0.00871044	-0.815183607	0.958672078	0.218863772	0.285320616	0.29437515	0.425500058	0.412451108	0.493997061	0.817342056	0.980188821	Bacteria.Firmicutes.Bacilli.Lactobacillales.Carnobacteriaceae.Granulicatella	LARS1
126037	ENSG00000133731	rs1967328	0.73601712	0.86878159	0.724201608	0.02822141	0.068329045	0.03688625	0.095976139	-0.65881224	0.201823497	0.222406601	0.270846475	0.293645137	0.608495629	0.467552244	0.891901763	0.980188821	Bacteria.Firmicutes.Bacilli.Lactobacillales.Carnobacteriaceae.Granulicatella	IMPA1
126038	ENSG00000133739	rs62525428	0.404818178	0.674707677	0.019010946	0.012212241	0.153393934	-0.169983023	-0.622120295	1.403093774	0.182954799	0.403212739	0.258737159	0.544490907	0.475442442	0.401046473	0.821756268	0.980188821	Bacteria.Firmicutes.Bacilli.Lactobacillales.Carnobacteriaceae.Granulicatella	LRRCC1
126039	ENSG00000133872	rs3824207	0.734158812	0.472453096	0.080136155	0.633558711	0.062296886	0.213479024	-0.441741039	0.231379774	0.182668841	0.295414804	0.248554431	0.483100069	0.608224555	0.331254372	0.821756268	0.99891628	Bacteria.Firmicutes.Bacilli.Lactobacillales.Carnobacteriaceae.Granulicatella	SARAF
126040	ENSG00000133943	rs10873405	0.802307561	0.345285689	0.133818011	0.029484765	0.050108135	-0.198571417	-0.431380025	0.622586085	0.199338595	0.208894995	0.284197228	0.279778844	0.629983225	0.275248972	0.821756268	0.980188821	Bacteria.Firmicutes.Bacilli.Lactobacillales.Carnobacteriaceae.Granulicatella	DGLUCY
126041	ENSG00000133983	rs1060681	0.10530087	0.018033162	0.379267883	0.97995148	-0.385583448	0.616404037	-0.300181308	0.008072893	0.23479384	0.254142153	0.339115148	0.320033323	0.279422875	0.048662984	0.841966165	0.99891628	Bacteria.Firmicutes.Bacilli.Lactobacillales.Carnobacteriaceae.Granulicatella	COX16
126042	ENSG00000133985	rs868803492	0.726879882	0.578954907	0.369530919	0.753616469	-0.071036243	-0.157704537	0.249380399	-0.146973203	0.202516569	0.282790738	0.276006881	0.466309458	0.606118815	0.368502806	0.840189493	0.99891628	Bacteria.Firmicutes.Bacilli.Lactobacillales.Carnobacteriaceae.Granulicatella	TTC9
126043	ENSG00000134014	rs3857878	0.002657357	0.002617323	0.034720504	0.095869262	0.915644943	-0.669564071	-0.866434753	0.500311169	0.293187648	0.214041161	0.401842175	0.296153937	0.035693765	0.013714974	0.821756268	0.99891628	Bacteria.Firmicutes.Bacilli.Lactobacillales.Carnobacteriaceae.Granulicatella	ELP3
126044	ENSG00000134028	rs13262293	0.01289941	0.021225162	0.364924972	0.728776887	0.592130225	-0.524243659	-0.289485894	0.101699151	0.231666023	0.222109796	0.317310201	0.292047187	0.090215688	0.053606083	0.840189493	0.99891628	Bacteria.Firmicutes.Bacilli.Lactobacillales.Carnobacteriaceae.Granulicatella	ADAMDEC1
126045	ENSG00000134046	rs7237892	0.206127345	0.230640683	0.541413611	0.551018969	-0.722659289	0.389099356	0.459870384	-0.26373522	0.565967852	0.321601669	0.7491373	0.440065871	0.367474067	0.218917793	0.86919936	0.99891628	Bacteria.Firmicutes.Bacilli.Lactobacillales.Carnobacteriaceae.Granulicatella	MBD2
126046	ENSG00000134058	rs4541612	0.523314824	0.455571332	0.902851909	0.863187991	0.198644163	-0.163110902	-0.054103487	-0.05575341	0.309577461	0.217312269	0.441554254	0.322290946	0.532436041	0.323373211	0.904599096	0.99891628	Bacteria.Firmicutes.Bacilli.Lactobacillales.Carnobacteriaceae.Granulicatella	CDK7
126047	ENSG00000134077	rs71314346	0.456345254	0.026604373	0.683075296	0.311728699	-0.16142381	0.737300321	-0.116024196	-0.485345175	0.215435901	0.325080385	0.282930566	0.47610204	0.50010166	0.060990233	0.887101811	0.99891628	Bacteria.Firmicutes.Bacilli.Lactobacillales.Carnobacteriaceae.Granulicatella	THUMPD3
126048	ENSG00000134183	rs6680537	0.417940111	0.475668629	0.130863914	0.163659136	0.162522937	-0.222907481	-0.430060442	0.652202038	0.199387324	0.310722702	0.28113579	0.463027731	0.48079708	0.332768867	0.821756268	0.99891628	Bacteria.Firmicutes.Bacilli.Lactobacillales.Carnobacteriaceae.Granulicatella	GNAT2
126049	ENSG00000134184	rs144195081	0.036877423	0.000322802	0.782995422	0.528225312	-0.350048624	1.492636292	-0.065140152	-0.319876173	0.164318059	0.39327422	0.235551838	0.504479125	0.166911605	0.003147603	0.893225119	0.99891628	Bacteria.Firmicutes.Bacilli.Lactobacillales.Carnobacteriaceae.Granulicatella	GSTM1
126050	ENSG00000134201	rs7483	0.947364481	0.553982872	0.241918434	0.431543746	0.012551516	-0.136983138	0.313641317	-0.241737901	0.189404268	0.230284815	0.265616721	0.305454793	0.663083736	0.359894883	0.829251257	0.99891628	Bacteria.Firmicutes.Bacilli.Lactobacillales.Carnobacteriaceae.Granulicatella	GSTM5
126051	ENSG00000134202	rs1332018	3.33E-05	6.03E-06	0.718908463	0.750976394	-1.037573674	0.927258994	0.119187341	-0.079118856	0.232956821	0.18841232	0.329736557	0.248271453	0.001800279	0.000158307	0.891901763	0.99891628	Bacteria.Firmicutes.Bacilli.Lactobacillales.Carnobacteriaceae.Granulicatella	GSTM3
126052	ENSG00000134240	rs72695189	0.272354869	0.536876942	0.881480443	0.338337085	0.216356981	-0.1621435	0.042796913	-0.339974079	0.19546193	0.261189706	0.285939474	0.35250281	0.40934218	0.353495583	0.904322845	0.99891628	Bacteria.Firmicutes.Bacilli.Lactobacillales.Carnobacteriaceae.Granulicatella	HMGCS2
126053	ENSG00000134243	rs72646553	0.540055492	0.347447875	0.455885359	0.691284048	0.110384473	-0.274390516	-0.191469249	0.170750391	0.179214313	0.289961749	0.255272617	0.428096195	0.537053545	0.275998077	0.856430643	0.99891628	Bacteria.Firmicutes.Bacilli.Lactobacillales.Carnobacteriaceae.Granulicatella	SORT1
126054	ENSG00000134247	rs79240021	0.884762061	0.816047397	0.632639493	0.433646495	-0.031807923	0.059871248	-0.140382453	0.281584007	0.218615916	0.256339066	0.292312836	0.357440613	0.652418885	0.452146365	0.882580041	0.99891628	Bacteria.Firmicutes.Bacilli.Lactobacillales.Carnobacteriaceae.Granulicatella	PTGFRN
126055	ENSG00000134262	rs17464525	0.412801501	0.256782279	0.979742865	0.664024662	0.155334339	-0.513223832	0.006797449	-0.233643128	0.188469604	0.448647397	0.266695254	0.535479082	0.476774875	0.231608412	0.913203643	0.99891628	Bacteria.Firmicutes.Bacilli.Lactobacillales.Carnobacteriaceae.Granulicatella	AP4B1
126056	ENSG00000134265	rs2290279	0.124417456	0.148621458	0.079769262	0.26330281	0.328578914	-0.464556781	-0.54619836	0.444461995	0.211127188	0.317861547	0.306947038	0.393942443	0.297801054	0.168500334	0.821756268	0.99891628	Bacteria.Firmicutes.Bacilli.Lactobacillales.Carnobacteriaceae.Granulicatella	NAPG
126057	ENSG00000134278	rs3902981	0.481437611	0.456852039	0.69946129	0.488808396	-0.167465105	0.165293682	-0.12745642	0.208316424	0.236532325	0.220850128	0.328722106	0.299260843	0.511436022	0.323656582	0.889634516	0.99891628	Bacteria.Firmicutes.Bacilli.Lactobacillales.Carnobacteriaceae.Granulicatella	SPIRE1
126058	ENSG00000134283	rs1043652	0.671712815	0.641313155	0.357036205	0.361542844	0.163786723	-0.128275034	-0.501902274	0.349407352	0.384748515	0.27408105	0.541122861	0.380284153	0.589972115	0.389793463	0.840189493	0.99891628	Bacteria.Firmicutes.Bacilli.Lactobacillales.Carnobacteriaceae.Granulicatella	PPHLN1
126059	ENSG00000134291	rs11609253	0.25974976	0.240292809	0.669210966	0.615204677	-0.337967854	0.263012173	0.179493699	-0.165178526	0.297308391	0.221963573	0.418252993	0.327052523	0.402146458	0.223741095	0.885802258	0.99891628	Bacteria.Firmicutes.Bacilli.Lactobacillales.Carnobacteriaceae.Granulicatella	TMEM106C
126060	ENSG00000134313	rs3749007	0.798730004	0.880483325	0.932377735	0.559100725	0.049635802	0.044669751	-0.023372415	-0.246091096	0.193873054	0.295943486	0.274394952	0.419122235	0.629398251	0.470636318	0.907350831	0.99891628	Bacteria.Firmicutes.Bacilli.Lactobacillales.Carnobacteriaceae.Granulicatella	KIDINS220
126061	ENSG00000134317	rs1367389	0.804875262	0.069728201	0.803203453	0.256844563	0.047801218	-0.441673532	0.065524792	0.402765976	0.192717476	0.239568364	0.261880936	0.352134468	0.631543309	0.10944063	0.893225119	0.99891628	Bacteria.Firmicutes.Bacilli.Lactobacillales.Carnobacteriaceae.Granulicatella	GRHL1
126062	ENSG00000134318	rs9798189	0.701288611	0.154999211	0.995454928	0.203192121	-0.079493081	0.397534116	-0.001620639	-0.454105514	0.206339796	0.276340731	0.283425015	0.353317043	0.601142125	0.17166687	0.913203643	0.99891628	Bacteria.Firmicutes.Bacilli.Lactobacillales.Carnobacteriaceae.Granulicatella	ROCK2
126063	ENSG00000134330	rs56177557	0.065186041	0.170443072	0.075876922	0.009339055	-0.320192459	0.359631886	0.436388328	-1.016147593	0.170748423	0.259493747	0.241969966	0.379454595	0.222904951	0.183194129	0.821756268	0.980188821	Bacteria.Firmicutes.Bacilli.Lactobacillales.Carnobacteriaceae.Granulicatella	IAH1
126064	ENSG00000134444	rs17720153	0.233377341	0.152385134	0.175222768	0.199001119	0.261871688	-0.383289868	-0.3935736	0.509565093	0.217730835	0.264725313	0.287207919	0.39275056	0.384428441	0.17036764	0.821756268	0.99891628	Bacteria.Firmicutes.Bacilli.Lactobacillales.Carnobacteriaceae.Granulicatella	RELCH
126065	ENSG00000134463	rs10752227	0.001310964	0.000432068	0.878916054	0.553837297	-0.959497443	0.689478246	-0.058635793	0.150141533	0.285819724	0.186013051	0.383403077	0.2523127	0.021906592	0.003892047	0.904322845	0.99891628	Bacteria.Firmicutes.Bacilli.Lactobacillales.Carnobacteriaceae.Granulicatella	ECHDC3
126066	ENSG00000134545	rs2734436	0.000460002	0.000799556	0.061090797	0.198562618	0.989449761	-0.7125211	-0.793533779	0.382515004	0.26833408	0.202698447	0.41647409	0.294534483	0.011922826	0.006001963	0.821756268	0.99891628	Bacteria.Firmicutes.Bacilli.Lactobacillales.Carnobacteriaceae.Granulicatella	KLRC1
126067	ENSG00000134627	rs1271070	0.135937544	0.469388444	0.819377851	0.381324786	-0.284149988	0.135000602	0.062546733	0.2223885	0.188238055	0.185524149	0.272823223	0.252326018	0.313470637	0.329760995	0.896066766	0.99891628	Bacteria.Firmicutes.Bacilli.Lactobacillales.Carnobacteriaceae.Granulicatella	PIWIL4
126068	ENSG00000134697	rs10908362	0.774336098	0.913156869	0.452647206	0.206646728	-0.092827136	0.025729076	-0.313783227	0.39879795	0.322444092	0.235019499	0.415341372	0.312690186	0.622573808	0.479065	0.855926201	0.99891628	Bacteria.Firmicutes.Bacilli.Lactobacillales.Carnobacteriaceae.Granulicatella	GNL2
126069	ENSG00000134748	rs12127117	0.142002152	0.220288564	0.552054453	0.78056089	0.826519589	-0.398086434	-0.598531285	0.155895339	0.556149841	0.32168773	1.001312427	0.557310172	0.318815575	0.214089424	0.86919936	0.99891628	Bacteria.Firmicutes.Bacilli.Lactobacillales.Carnobacteriaceae.Granulicatella	PRPF38A
126070	ENSG00000134757	rs2035037	0.393460087	0.108981075	0.726026512	0.968187381	0.160397583	-0.419161099	0.089799374	-0.013954501	0.186730068	0.257984044	0.255176729	0.34857178	0.471712267	0.140242169	0.891901763	0.99891628	Bacteria.Firmicutes.Bacilli.Lactobacillales.Carnobacteriaceae.Granulicatella	DSG3
126071	ENSG00000134779	rs948636	0.371225712	0.127002798	0.506003568	0.372159091	0.192842432	-0.420416885	0.203425136	-0.328351499	0.214194244	0.272023258	0.304198741	0.365423904	0.462057334	0.154116831	0.867900128	0.99891628	Bacteria.Firmicutes.Bacilli.Lactobacillales.Carnobacteriaceae.Granulicatella	TPGS2
126072	ENSG00000134809	rs2649665	0.006641557	0.001389489	0.518264188	0.303129605	1.379378496	-0.949963398	-0.418186103	0.394187486	0.492119125	0.284581186	0.643850562	0.379813401	0.059966532	0.008755272	0.86919936	0.99891628	Bacteria.Firmicutes.Bacilli.Lactobacillales.Carnobacteriaceae.Granulicatella	TIMM10
126073	ENSG00000134824	rs61897795	0.116387311	0.074523692	0.885935387	0.165381663	-0.255587841	0.536976009	-0.032972924	0.618405375	0.160645519	0.296332005	0.228970808	0.44085596	0.290709892	0.113541821	0.904322845	0.99891628	Bacteria.Firmicutes.Bacilli.Lactobacillales.Carnobacteriaceae.Granulicatella	FADS2
126074	ENSG00000134871	rs6492279	0.850830062	0.408821768	0.910109746	0.421995174	0.046356627	-0.231225496	0.040333341	0.301679226	0.245534865	0.278161294	0.355880114	0.373366858	0.639023855	0.304369489	0.904599096	0.99891628	Bacteria.Firmicutes.Bacilli.Lactobacillales.Carnobacteriaceae.Granulicatella	COL4A2
126075	ENSG00000134882	rs72651021	0.035527393	0.000306203	0.044229668	0.372756712	0.34346783	-0.986670394	-0.437258427	0.445338388	0.16002576	0.258875699	0.213181715	0.496242835	0.162441824	0.003048602	0.821756268	0.99891628	Bacteria.Firmicutes.Bacilli.Lactobacillales.Carnobacteriaceae.Granulicatella	UBAC2
126076	ENSG00000134897	rs7985512	0.926667816	0.316420781	0.057973267	0.263397609	0.015823493	0.244539592	-0.479935913	0.396821238	0.171267908	0.242237891	0.248739845	0.35178726	0.658923051	0.261953171	0.821756268	0.99891628	Bacteria.Firmicutes.Bacilli.Lactobacillales.Carnobacteriaceae.Granulicatella	BIVM
126077	ENSG00000134900	rs12584319	0.433070866	0.053426749	0.895315581	0.455893572	-0.165222579	0.470243151	-0.038334308	-0.252775683	0.209468724	0.239104611	0.290215248	0.337014386	0.490133956	0.093839981	0.90443974	0.99891628	Bacteria.Firmicutes.Bacilli.Lactobacillales.Carnobacteriaceae.Granulicatella	TPP2
126078	ENSG00000134901	rs374823345	0.559786215	0.81187251	0.070999011	0.101048233	-0.139863959	0.055520468	0.583060181	-0.532685774	0.238622044	0.232336364	0.317728488	0.320310063	0.547084105	0.450379198	0.821756268	0.99891628	Bacteria.Firmicutes.Bacilli.Lactobacillales.Carnobacteriaceae.Granulicatella	POGLUT2
126079	ENSG00000134955	rs56350429	0.190045827	0.08219114	0.7134764	0.679697538	0.27017877	-0.320248471	-0.106395846	-0.116050248	0.204051074	0.181444629	0.28851219	0.27983323	0.354780825	0.119506788	0.891901763	0.99891628	Bacteria.Firmicutes.Bacilli.Lactobacillales.Carnobacteriaceae.Granulicatella	SLC37A2
126080	ENSG00000134962	rs7685429	0.00266177	0.000399623	0.825216614	0.317297055	-1.074120521	0.797654577	0.106198293	-0.30255582	0.343993051	0.213819738	0.478975219	0.300255386	0.035693765	0.003669679	0.897146366	0.99891628	Bacteria.Firmicutes.Bacilli.Lactobacillales.Carnobacteriaceae.Granulicatella	KLB
126081	ENSG00000134982	rs73220022	0.144212823	0.31920914	0.307768536	0.998316964	0.261729051	-0.366492638	-0.254965848	-0.000998246	0.177104998	0.365156932	0.2480553	0.471453442	0.319752898	0.262880994	0.837906718	0.999233018	Bacteria.Firmicutes.Bacilli.Lactobacillales.Carnobacteriaceae.Granulicatella	APC
126082	ENSG00000134987	rs11948089	0.730467199	0.11527546	0.247442092	0.664175722	0.064000342	0.384978165	-0.295497012	0.168730723	0.184989203	0.241220523	0.253228421	0.386894027	0.607078263	0.145141949	0.829272454	0.99891628	Bacteria.Firmicutes.Bacilli.Lactobacillales.Carnobacteriaceae.Granulicatella	WDR36
126083	ENSG00000135018	rs28555298	0.750676213	0.248776625	0.401117056	0.693734866	-0.067613152	0.348701796	-0.240047216	0.160943008	0.21190266	0.299675616	0.284051266	0.40691514	0.61261973	0.227907109	0.848279853	0.99891628	Bacteria.Firmicutes.Bacilli.Lactobacillales.Carnobacteriaceae.Granulicatella	UBQLN1
126084	ENSG00000135045	rs3824347	0.054695049	0.07912155	0.50117279	0.836538725	0.451173444	-0.438658678	-0.228345122	-0.071295947	0.230656675	0.245969808	0.337606659	0.344193	0.199175112	0.117596075	0.866100666	0.99891628	Bacteria.Firmicutes.Bacilli.Lactobacillales.Carnobacteriaceae.Granulicatella	C9orf40
126085	ENSG00000135046	rs4237254	0.108026205	0.076383122	0.543761089	0.47521764	-0.43431657	0.442483326	0.245524023	-0.231571242	0.266576007	0.245783187	0.40230272	0.32246866	0.283414031	0.114949475	0.86919936	0.99891628	Bacteria.Firmicutes.Bacilli.Lactobacillales.Carnobacteriaceae.Granulicatella	ANXA1
126086	ENSG00000135049	rs3916184	0.543289639	0.2042285	0.963777573	0.847047723	0.116522549	-0.429448334	-0.011945055	-0.106787986	0.190703871	0.334908746	0.262031201	0.551459458	0.538608019	0.20354714	0.90992974	0.99891628	Bacteria.Firmicutes.Bacilli.Lactobacillales.Carnobacteriaceae.Granulicatella	AGTPBP1
126087	ENSG00000135063	rs7861213	0.04464839	0.012592296	0.139973769	0.302300817	0.914923579	-0.672208864	1.127772102	-0.442097833	0.446969507	0.262050378	0.754930239	0.425241203	0.182404566	0.038795504	0.821756268	0.99891628	Bacteria.Firmicutes.Bacilli.Lactobacillales.Carnobacteriaceae.Granulicatella	ENTREP1
126088	ENSG00000135074	rs11750530	0.73841576	0.298359962	0.316163553	0.456508196	0.053143719	-0.464115386	0.225584766	-0.400261098	0.158466774	0.442764535	0.22334182	0.534381825	0.608495629	0.252527036	0.837906718	0.99891628	Bacteria.Firmicutes.Bacilli.Lactobacillales.Carnobacteriaceae.Granulicatella	ADAM19
126089	ENSG00000135097	rs11065094	0.281453941	0.103266549	0.941069745	0.608466388	0.184777785	-0.473177863	0.017799522	-0.22134507	0.170153961	0.286411795	0.239861537	0.430027891	0.41414856	0.136150273	0.907808915	0.99891628	Bacteria.Firmicutes.Bacilli.Lactobacillales.Carnobacteriaceae.Granulicatella	MSI1
126090	ENSG00000135108	rs11068397	0.997694731	0.947761192	0.653501295	0.325274371	0.000659654	0.020559296	0.142038639	-0.403891208	0.227451662	0.31260241	0.314974118	0.407533294	0.675475545	0.486658334	0.882580041	0.99891628	Bacteria.Firmicutes.Bacilli.Lactobacillales.Carnobacteriaceae.Granulicatella	FBXO21
126091	ENSG00000135114	rs61953353	0.747408989	0.277537401	0.267690724	0.203269565	-0.05011708	0.401935964	-0.245022692	0.632801048	0.154965622	0.36709627	0.219194328	0.492436638	0.611402591	0.241716647	0.832500896	0.99891628	Bacteria.Firmicutes.Bacilli.Lactobacillales.Carnobacteriaceae.Granulicatella	OASL
126092	ENSG00000135124	rs61065519	0.76763221	0.641782204	0.385251836	0.386876963	0.049476997	-0.131644816	-0.19564276	0.355948344	0.166761307	0.281677934	0.223830691	0.408636524	0.619235411	0.389793463	0.845532919	0.99891628	Bacteria.Firmicutes.Bacilli.Lactobacillales.Carnobacteriaceae.Granulicatella	P2RX4
126093	ENSG00000135205	rs35822411	0.303777669	0.034286149	0.440243829	0.681076333	0.131043909	-0.425961069	-0.132360188	0.134442762	0.126436094	0.197064568	0.170463418	0.325668978	0.428127101	0.070883063	0.855393509	0.99891628	Bacteria.Firmicutes.Bacilli.Lactobacillales.Carnobacteriaceae.Granulicatella	CCDC146
126094	ENSG00000135220	rs2168842	0.04276652	0.061436524	0.149574252	0.747303864	0.33074038	-0.444056289	-0.338643598	0.098252608	0.16009441	0.2333757	0.232260869	0.303673189	0.179229106	0.10213989	0.821756268	0.99891628	Bacteria.Firmicutes.Bacilli.Lactobacillales.Carnobacteriaceae.Granulicatella	UGT2A3
126095	ENSG00000135269	rs57512222	0.5926515	0.556050882	0.741380254	0.360729198	-0.092126625	0.163986446	-0.079459423	0.433075585	0.171361918	0.277129078	0.239757289	0.470543016	0.560325895	0.360483216	0.892055691	0.99891628	Bacteria.Firmicutes.Bacilli.Lactobacillales.Carnobacteriaceae.Granulicatella	TES
126096	ENSG00000135297	rs2017272	0.464386529	0.534824989	0.241563036	0.394115585	0.274814895	-0.160109668	-0.702238926	0.324127648	0.373430098	0.25661529	0.594258941	0.377865915	0.504233915	0.352573221	0.829251257	0.99891628	Bacteria.Firmicutes.Bacilli.Lactobacillales.Carnobacteriaceae.Granulicatella	MTO1
126097	ENSG00000135315	rs9449850	0.649694124	0.775594199	0.943922765	0.883872596	0.097864049	-0.077078635	-0.0212936	-0.0594921	0.214487382	0.269283842	0.301572246	0.405734853	0.581305384	0.437698852	0.907808915	0.99891628	Bacteria.Firmicutes.Bacilli.Lactobacillales.Carnobacteriaceae.Granulicatella	CEP162
126098	ENSG00000135318	rs313193	0.23787558	0.226679177	0.510640902	0.569654685	-0.522317894	0.329677945	-0.389759245	0.209522555	0.438512747	0.270153018	0.589269975	0.366668855	0.387512694	0.216976928	0.86919936	0.99891628	Bacteria.Firmicutes.Bacilli.Lactobacillales.Carnobacteriaceae.Granulicatella	NT5E
126099	ENSG00000135387	rs12272149	0.125003188	0.149773074	0.11266351	0.14904304	0.364905778	-0.495052055	-0.517212286	0.590771453	0.234840096	0.339703069	0.321699222	0.404647191	0.298223855	0.169138403	0.821756268	0.99891628	Bacteria.Firmicutes.Bacilli.Lactobacillales.Carnobacteriaceae.Granulicatella	CAPRIN1
126100	ENSG00000135390	rs916134	0.140877479	0.142204777	0.484989575	0.450000325	-0.312415818	0.331466696	0.20183254	-0.252401275	0.209615824	0.223153085	0.287406372	0.332135942	0.318531728	0.163032845	0.865069078	0.99891628	Bacteria.Firmicutes.Bacilli.Lactobacillales.Carnobacteriaceae.Granulicatella	ATP5MC2
126101	ENSG00000135406	rs10875941	0.384585398	0.1244456	0.32982762	0.148273123	0.165568819	-0.374488509	0.267799806	-0.480026854	0.189156794	0.240644542	0.272789011	0.32816029	0.469284468	0.152566255	0.837906718	0.99891628	Bacteria.Firmicutes.Bacilli.Lactobacillales.Carnobacteriaceae.Granulicatella	PRPH
126102	ENSG00000135452	rs2069506	0.968798672	0.810668676	0.814060488	0.5982438	0.008116886	-0.056860618	-0.066163913	-0.181277555	0.20672746	0.236401895	0.280197272	0.342364095	0.671919242	0.45010737	0.894470164	0.99891628	Bacteria.Firmicutes.Bacilli.Lactobacillales.Carnobacteriaceae.Granulicatella	TSPAN31
126103	ENSG00000135476	rs1056692	0.026621528	0.008713858	0.06744235	0.061803439	0.487616167	-0.608807912	-0.579145093	0.74145405	0.215018336	0.225182226	0.31148479	0.390239431	0.138178659	0.031219176	0.821756268	0.980188821	Bacteria.Firmicutes.Bacilli.Lactobacillales.Carnobacteriaceae.Granulicatella	ESPL1
126104	ENSG00000135480	rs35061948	0.028201689	0.046495067	0.252076081	0.871926824	-0.455436399	0.453811489	0.351397865	-0.057667313	0.202970322	0.223662401	0.30412465	0.356324496	0.143409022	0.085225989	0.829272454	0.99891628	Bacteria.Firmicutes.Bacilli.Lactobacillales.Carnobacteriaceae.Granulicatella	KRT7
126105	ENSG00000135541	rs13197384	0.515946329	0.247993245	0.688015429	0.629612693	0.126825927	-0.249403083	0.108152804	-0.145164389	0.194184083	0.213979689	0.26815535	0.299597267	0.528880112	0.227507677	0.888415364	0.99891628	Bacteria.Firmicutes.Bacilli.Lactobacillales.Carnobacteriaceae.Granulicatella	AHI1
126106	ENSG00000135587	rs3757238	0.077963956	0.033389555	0.523465872	0.35363763	-0.349527969	0.504859079	-0.199407129	0.3428801	0.195215306	0.232352689	0.31087989	0.367054911	0.24241293	0.069715172	0.86919936	0.99891628	Bacteria.Firmicutes.Bacilli.Lactobacillales.Carnobacteriaceae.Granulicatella	SMPD2
126107	ENSG00000135596	rs3757237	0.228448708	0.674885083	0.361959975	0.898554597	-0.213380565	0.13659596	0.225829755	0.057591529	0.175527947	0.324203881	0.246001122	0.450006964	0.383410993	0.401046473	0.840189493	0.99891628	Bacteria.Firmicutes.Bacilli.Lactobacillales.Carnobacteriaceae.Granulicatella	MICAL1
126108	ENSG00000135605	rs35898502	0.457607077	0.184356093	0.733251295	0.924078424	-0.168277085	0.386000299	-0.105094818	-0.036977612	0.225215474	0.287737903	0.307071552	0.386542038	0.500921019	0.190256672	0.892055691	0.99891628	Bacteria.Firmicutes.Bacilli.Lactobacillales.Carnobacteriaceae.Granulicatella	TEC
126109	ENSG00000135631	rs13406142	0.525335339	0.926174815	0.113383828	0.506164168	-0.171468966	-0.019790504	0.586206473	-0.19540235	0.268535095	0.212770821	0.365356634	0.292312321	0.532746477	0.482068953	0.821756268	0.99891628	Bacteria.Firmicutes.Bacilli.Lactobacillales.Carnobacteriaceae.Granulicatella	RAB11FIP5
126110	ENSG00000135698	rs2967363	0.586224357	0.596614169	0.685912961	0.755708363	0.335223914	-0.190058655	-0.308277224	0.141544805	0.612842123	0.357352434	0.758937944	0.453063267	0.558016443	0.373835026	0.887972081	0.99891628	Bacteria.Firmicutes.Bacilli.Lactobacillales.Carnobacteriaceae.Granulicatella	MPHOSPH6
126111	ENSG00000135702	rs2550885	0.695176599	0.225326078	0.922454522	0.947182999	0.086368883	-0.391459288	0.028273021	0.028736318	0.219457062	0.319835251	0.289340809	0.432143165	0.598912196	0.216571007	0.906119377	0.99891628	Bacteria.Firmicutes.Bacilli.Lactobacillales.Carnobacteriaceae.Granulicatella	CHST5
126112	ENSG00000135773	rs7515210	0.334822279	0.008969474	0.18345863	0.39103867	0.176964532	-0.533454762	0.345456745	-0.240292071	0.182146823	0.198095623	0.256981729	0.278305713	0.44483799	0.031738714	0.821756268	0.99891628	Bacteria.Firmicutes.Bacilli.Lactobacillales.Carnobacteriaceae.Granulicatella	CAPN9
126113	ENSG00000135775	rs3789662	0.693199123	0.574038209	0.369916227	0.375770412	-0.074630291	0.160189113	-0.235564	0.355245025	0.18834163	0.283556857	0.260926549	0.398371612	0.598912196	0.367092502	0.840189493	0.99891628	Bacteria.Firmicutes.Bacilli.Lactobacillales.Carnobacteriaceae.Granulicatella	COG2
126114	ENSG00000135778	rs12743233	0.025798446	0.040512009	0.06146036	0.512574041	0.411981511	-0.629444121	-0.458973782	0.290320656	0.180633778	0.301227545	0.241238398	0.440951527	0.136956592	0.079055409	0.821756268	0.99891628	Bacteria.Firmicutes.Bacilli.Lactobacillales.Carnobacteriaceae.Granulicatella	NTPCR
126115	ENSG00000135828	rs1048260	0.449778711	0.110362139	0.643091241	0.515082314	-0.17131831	0.487487228	-0.146320353	-0.242683739	0.225327813	0.301229537	0.31431557	0.370808674	0.498092546	0.141059799	0.882580041	0.99891628	Bacteria.Firmicutes.Bacilli.Lactobacillales.Carnobacteriaceae.Granulicatella	RNASEL
126116	ENSG00000135862	rs2296298	0.411828218	0.50687998	0.662916106	0.649851128	-0.151074617	0.214609225	0.114975454	0.190452772	0.182917986	0.321587771	0.262583859	0.417613795	0.476774875	0.343191734	0.885324983	0.99891628	Bacteria.Firmicutes.Bacilli.Lactobacillales.Carnobacteriaceae.Granulicatella	LAMC1
126117	ENSG00000135899	rs28399164	0.15147918	0.062163889	0.174509181	0.075436621	0.493905201	-0.637946079	-0.581986559	0.734500524	0.340358064	0.336238084	0.423989053	0.406640838	0.327422196	0.102701681	0.821756268	0.982370049	Bacteria.Firmicutes.Bacilli.Lactobacillales.Carnobacteriaceae.Granulicatella	SP110
126118	ENSG00000135929	rs7559629	0.303961382	0.020283611	0.670775474	0.377115947	-0.178677173	0.449361325	-0.113942595	-0.23650035	0.172460496	0.188923139	0.266849994	0.265964638	0.428127101	0.051991671	0.886331679	0.99891628	Bacteria.Firmicutes.Bacilli.Lactobacillales.Carnobacteriaceae.Granulicatella	CYP27A1
126119	ENSG00000135930	rs11676436	0.380223407	0.325745886	0.493990502	0.614216109	0.381199435	-0.26400733	-0.404483258	0.185882466	0.431510908	0.266649683	0.588084807	0.367017384	0.466014232	0.266063469	0.865749353	0.99891628	Bacteria.Firmicutes.Bacilli.Lactobacillales.Carnobacteriaceae.Granulicatella	EIF4E2
126120	ENSG00000135931	rs57199832	0.046396502	0.089158336	0.140700953	0.2926066	-0.37573321	0.497655144	0.391043527	-0.383970757	0.185095325	0.28845023	0.262252685	0.36193257	0.186222947	0.124747005	0.821756268	0.99891628	Bacteria.Firmicutes.Bacilli.Lactobacillales.Carnobacteriaceae.Granulicatella	ARMC9
126121	ENSG00000135951	rs2516832	0.353801512	0.094523701	0.260224907	0.7230594	-0.297189267	0.370996959	-0.483594716	0.104522663	0.31825169	0.218697556	0.425843994	0.293695287	0.453645176	0.128983373	0.830858876	0.99891628	Bacteria.Firmicutes.Bacilli.Lactobacillales.Carnobacteriaceae.Granulicatella	TSGA10
126122	ENSG00000135976	rs10199493	0.000420526	0.000434552	0.606138366	0.832323047	-1.057458843	0.655518123	0.223597991	-0.057230056	0.284652763	0.176934909	0.431593864	0.269238195	0.011922826	0.00389587	0.878372831	0.99891628	Bacteria.Firmicutes.Bacilli.Lactobacillales.Carnobacteriaceae.Granulicatella	ANKRD36
126123	ENSG00000136026	rs2704895	0.108175761	0.100587484	0.326521843	0.594562614	-0.308239065	0.392061428	0.269559224	-0.191842253	0.189273668	0.235425824	0.2726974	0.358695545	0.283515021	0.134494252	0.837906718	0.99891628	Bacteria.Firmicutes.Bacilli.Lactobacillales.Carnobacteriaceae.Granulicatella	CKAP4
126124	ENSG00000136098	rs6561658	0.063852846	0.044274818	0.484039463	0.524107854	-0.528357588	0.395076793	-0.310168034	0.192632994	0.280316808	0.192658676	0.440711292	0.300785112	0.220866051	0.083034528	0.864764959	0.99891628	Bacteria.Firmicutes.Bacilli.Lactobacillales.Carnobacteriaceae.Granulicatella	NEK3
126125	ENSG00000136100	rs4884354	0.362618485	0.142192411	0.894962654	0.469113742	-0.332591445	0.331111044	-0.067111849	-0.241031273	0.362799416	0.222906624	0.506362374	0.331030955	0.456668715	0.163032845	0.90443974	0.99891628	Bacteria.Firmicutes.Bacilli.Lactobacillales.Carnobacteriaceae.Granulicatella	VPS36
126126	ENSG00000136104	rs3790033	0.568993904	0.531951559	0.372643174	0.330748736	-0.175637097	0.169906466	0.390115824	-0.363543337	0.306841798	0.270406551	0.434604191	0.371027413	0.550575468	0.35209084	0.840189493	0.99891628	Bacteria.Firmicutes.Bacilli.Lactobacillales.Carnobacteriaceae.Granulicatella	RNASEH2B
126127	ENSG00000136108	rs3892337	0.099001149	0.069331926	0.190127653	0.159614966	0.551148464	-0.420831699	-0.562954139	0.439248533	0.329377284	0.22793128	0.425247666	0.308804756	0.270179544	0.109021588	0.821756268	0.99891628	Bacteria.Firmicutes.Bacilli.Lactobacillales.Carnobacteriaceae.Granulicatella	CKAP2
126128	ENSG00000136122	rs10887	0.698121381	0.868027927	0.857107866	0.713753677	0.155179849	-0.045349701	0.110366466	-0.143148011	0.39835373	0.271861004	0.610560361	0.388566312	0.600241213	0.467338398	0.898454391	0.99891628	Bacteria.Firmicutes.Bacilli.Lactobacillales.Carnobacteriaceae.Granulicatella	BORA
126129	ENSG00000136143	rs4942739	0.007927765	0.016991361	0.204965231	0.568898785	1.062806027	-0.622284365	-0.73847845	0.214782327	0.388104436	0.254103803	0.57685795	0.375136776	0.066570569	0.046922643	0.821756268	0.99891628	Bacteria.Firmicutes.Bacilli.Lactobacillales.Carnobacteriaceae.Granulicatella	SUCLA2
126130	ENSG00000136144	rs1925743	0.276293313	0.1728399	0.359284788	0.402336467	-0.333841425	0.320880581	-0.402029772	0.268277824	0.30410839	0.232849986	0.435491472	0.31828479	0.411258075	0.183889577	0.840189493	0.99891628	Bacteria.Firmicutes.Bacilli.Lactobacillales.Carnobacteriaceae.Granulicatella	RCBTB1
126131	ENSG00000136146	rs2148938	0.360979067	0.575283104	0.039837706	0.176873894	0.323358077	-0.137947326	-0.918139195	0.418722536	0.351517336	0.244983698	0.437854711	0.306746097	0.456619717	0.367237862	0.821756268	0.99891628	Bacteria.Firmicutes.Bacilli.Lactobacillales.Carnobacteriaceae.Granulicatella	MED4
126132	ENSG00000136159	rs7325437	0.219830429	0.429486733	0.438869995	0.92182095	0.581658086	-0.225699951	-0.513635299	0.038566476	0.469557306	0.283913855	0.659505569	0.39147316	0.37561444	0.312522228	0.855393509	0.99891628	Bacteria.Firmicutes.Bacilli.Lactobacillales.Carnobacteriaceae.Granulicatella	NUDT15
126133	ENSG00000136197	rs658884	0.000168724	0.000105776	0.254776135	0.162486424	-1.710112814	1.031272471	0.603312372	-0.446969151	0.428690904	0.249967604	0.525157671	0.316427204	0.006333941	0.001428702	0.829272454	0.99891628	Bacteria.Firmicutes.Bacilli.Lactobacillales.Carnobacteriaceae.Granulicatella	C7orf25
126134	ENSG00000136243	rs1637221	0.099756692	0.023848346	0.126099584	0.089797178	0.328881003	-0.48677557	-0.44166314	0.503765574	0.196994548	0.210451738	0.285078665	0.292587611	0.270179544	0.057322932	0.821756268	0.99891628	Bacteria.Firmicutes.Bacilli.Lactobacillales.Carnobacteriaceae.Granulicatella	NUP42
126135	ENSG00000136247	rs11559147	0.000298582	0.000198946	0.330700351	0.346907716	-1.459054606	0.985992462	0.48133768	-0.306562372	0.38205415	0.250225074	0.491197221	0.323594141	0.009409885	0.002188022	0.837906718	0.99891628	Bacteria.Firmicutes.Bacilli.Lactobacillales.Carnobacteriaceae.Granulicatella	ZDHHC4
126136	ENSG00000136271	rs217381	0.911659469	0.597118247	0.555543038	0.93825795	-0.036695091	-0.15560755	0.242115974	0.029882692	0.329482559	0.292979789	0.408637263	0.384317077	0.656078851	0.374022962	0.86919936	0.99891628	Bacteria.Firmicutes.Bacilli.Lactobacillales.Carnobacteriaceae.Granulicatella	DDX56
126137	ENSG00000136378	rs61393924	0.556986362	0.95171453	0.480331409	0.654971572	-0.131902557	0.015603068	0.22811424	0.184754592	0.223439237	0.256694872	0.321380348	0.411568333	0.546439819	0.488025944	0.864247789	0.99891628	Bacteria.Firmicutes.Bacilli.Lactobacillales.Carnobacteriaceae.Granulicatella	ADAMTS7
126138	ENSG00000136404	rs1452114	0.338753767	0.250196894	0.896782937	0.687482351	-0.242181503	0.256920589	-0.04435408	0.125257601	0.251324604	0.221468612	0.340590509	0.31000531	0.445746018	0.22848832	0.90443974	0.99891628	Bacteria.Firmicutes.Bacilli.Lactobacillales.Carnobacteriaceae.Granulicatella	TM6SF1
126139	ENSG00000136425	rs11547207	0.005362173	8.80E-05	0.490543356	0.262197204	-0.539364234	0.878418516	0.170564084	-0.331284765	0.187300998	0.210206362	0.246011655	0.292943546	0.053418842	0.001260851	0.865749353	0.99891628	Bacteria.Firmicutes.Bacilli.Lactobacillales.Carnobacteriaceae.Granulicatella	CIB2
126140	ENSG00000136436	rs12952879	0.345338468	0.347585607	0.522143028	0.974351395	0.205762044	-0.20867974	-0.201863201	0.009665151	0.216483302	0.22058542	0.313705984	0.299476958	0.448361081	0.275998077	0.86919936	0.99891628	Bacteria.Firmicutes.Bacilli.Lactobacillales.Carnobacteriaceae.Granulicatella	CALCOCO2
126141	ENSG00000136457	rs2898945	0.843025747	0.573240234	0.490245484	0.762839855	-0.048911626	0.109582045	-0.23626527	0.080907001	0.246027042	0.193570902	0.340540444	0.267016319	0.637257341	0.366964493	0.865749353	0.99891628	Bacteria.Firmicutes.Bacilli.Lactobacillales.Carnobacteriaceae.Granulicatella	CHAD
126142	ENSG00000136478	rs9913309	0.262950423	0.346050909	0.921512351	0.849543766	0.537734301	-0.269085277	-0.07800953	-0.085598949	0.476257939	0.283527318	0.788720464	0.449464306	0.403633026	0.275626675	0.906119377	0.99891628	Bacteria.Firmicutes.Bacilli.Lactobacillales.Carnobacteriaceae.Granulicatella	TEX2
126143	ENSG00000136514	rs6795309	0.348547424	0.081553561	0.836697809	0.656844671	0.203594765	-0.485416821	0.0618978	-0.180985343	0.215643045	0.274438219	0.29911725	0.405528065	0.450277251	0.119221208	0.897815794	0.99891628	Bacteria.Firmicutes.Bacilli.Lactobacillales.Carnobacteriaceae.Granulicatella	RTP4
126144	ENSG00000136603	rs76925190	0.176460442	0.127176863	0.126435161	0.07456079	0.270561709	-0.568014082	-0.443945874	0.872688347	0.198015101	0.367694724	0.286810445	0.481659066	0.34650466	0.154116831	0.821756268	0.981240777	Bacteria.Firmicutes.Bacilli.Lactobacillales.Carnobacteriaceae.Granulicatella	SKIL
126145	ENSG00000136682	rs3977078	0.478063173	0.681153636	0.045056106	0.022536201	0.150360453	-0.110799549	-0.58497199	1.004402141	0.210741867	0.26846552	0.286339439	0.429958406	0.509701018	0.403039219	0.821756268	0.980188821	Bacteria.Firmicutes.Bacilli.Lactobacillales.Carnobacteriaceae.Granulicatella	ZNG1B
126146	ENSG00000136689	rs451578	0.908309387	0.266296289	0.444641727	0.833085965	0.021983504	-0.332212792	0.204806777	0.076574617	0.190145427	0.296320246	0.266331738	0.361916395	0.655361679	0.236388601	0.855393509	0.99891628	Bacteria.Firmicutes.Bacilli.Lactobacillales.Carnobacteriaceae.Granulicatella	IL1RN
126147	ENSG00000136710	rs11542411	0.223792524	0.225352206	0.719457952	0.47007682	-0.217423045	0.297804241	0.086128325	-0.238581273	0.177048453	0.243329825	0.238765313	0.328380122	0.38028406	0.216571007	0.891901763	0.99891628	Bacteria.Firmicutes.Bacilli.Lactobacillales.Carnobacteriaceae.Granulicatella	CCDC115
126148	ENSG00000136718	rs55872863	0.80093709	0.22913529	0.925270325	0.50147325	0.056368491	-0.373845322	0.028375657	0.293403974	0.222665975	0.307986082	0.30136783	0.434101438	0.629983225	0.218581868	0.907005059	0.99891628	Bacteria.Firmicutes.Bacilli.Lactobacillales.Carnobacteriaceae.Granulicatella	IMP4
126149	ENSG00000136750	rs4749111	0.456466749	0.086716563	0.399324946	0.832591182	-0.130928109	0.628818003	-0.21639671	0.101263223	0.174783748	0.361620086	0.25508796	0.477166551	0.50010166	0.123430344	0.848279853	0.99891628	Bacteria.Firmicutes.Bacilli.Lactobacillales.Carnobacteriaceae.Granulicatella	GAD2
126150	ENSG00000136754	rs2505970	0.619378542	0.914232759	0.274333895	0.743717188	0.14127497	-0.027201376	-0.397831151	0.108776809	0.283067559	0.251597513	0.360909446	0.331324217	0.569486109	0.479065	0.83623652	0.99891628	Bacteria.Firmicutes.Bacilli.Lactobacillales.Carnobacteriaceae.Granulicatella	ABI1
126151	ENSG00000136783	rs2297397	0.570463443	0.873254789	0.228637586	0.966649656	0.095580429	-0.041832916	-0.287391805	-0.014598057	0.16761975	0.261216514	0.236507016	0.347824671	0.550690518	0.468759348	0.824100701	0.99891628	Bacteria.Firmicutes.Bacilli.Lactobacillales.Carnobacteriaceae.Granulicatella	NIPSNAP3A
126152	ENSG00000136816	rs1043186	0.474171434	0.344824235	0.796471096	0.176971406	0.121505784	-0.259741931	0.060951811	-0.474026442	0.16879801	0.272982687	0.235370378	0.347339725	0.508393489	0.275112987	0.893225119	0.99891628	Bacteria.Firmicutes.Bacilli.Lactobacillales.Carnobacteriaceae.Granulicatella	TOR1B
126153	ENSG00000136819	rs3758335	0.996816335	0.935301021	0.904206627	0.331898176	-0.000782475	-0.025745124	0.032205629	-0.383155787	0.195360685	0.315940246	0.266575385	0.391980997	0.675475545	0.484262248	0.904599096	0.99891628	Bacteria.Firmicutes.Bacilli.Lactobacillales.Carnobacteriaceae.Granulicatella	C9orf78
126154	ENSG00000136827	rs11793364	0.699329568	0.405762188	0.644509835	0.883287697	0.073090197	-0.254965058	-0.121438645	0.055642233	0.188419588	0.304714999	0.261986805	0.377563171	0.60087524	0.30333669	0.882580041	0.99891628	Bacteria.Firmicutes.Bacilli.Lactobacillales.Carnobacteriaceae.Granulicatella	TOR1A
126155	ENSG00000136828	rs1058266	0.315520321	0.166651413	0.363090272	0.575781022	0.201846429	-0.307502761	-0.252379583	0.178167282	0.199572025	0.219884108	0.275574718	0.316824959	0.435277857	0.180245345	0.840189493	0.99891628	Bacteria.Firmicutes.Bacilli.Lactobacillales.Carnobacteriaceae.Granulicatella	RALGPS1
126156	ENSG00000136856	rs3802364	0.951676715	0.726269718	0.153692249	0.348715561	-0.017679317	-0.083428923	0.579256549	-0.316714844	0.290624527	0.237293932	0.401367978	0.335575141	0.664671614	0.42043123	0.821756268	0.99891628	Bacteria.Firmicutes.Bacilli.Lactobacillales.Carnobacteriaceae.Granulicatella	SLC2A8
126157	ENSG00000136866	rs11791740	0.575407748	0.38128712	0.589729456	0.669099577	0.104918503	-0.197027902	0.145575814	-0.127995521	0.186388027	0.223533637	0.268652057	0.298145978	0.553451867	0.291893386	0.877592829	0.99891628	Bacteria.Firmicutes.Bacilli.Lactobacillales.Carnobacteriaceae.Granulicatella	ZFP37
126158	ENSG00000136868	rs75939479	0.265565283	0.751210137	0.30215914	0.518894049	0.18484011	-0.127561684	-0.241353263	-0.310474546	0.16461554	0.400672144	0.232082194	0.47873776	0.404272056	0.428540413	0.837906718	0.99891628	Bacteria.Firmicutes.Bacilli.Lactobacillales.Carnobacteriaceae.Granulicatella	SLC31A1
126159	ENSG00000136874	rs2791335	0.559752853	0.649186911	0.479228192	0.627937473	0.15011821	0.092968288	-0.314847298	-0.164145465	0.256095011	0.203441176	0.442457911	0.337118791	0.547084105	0.392096411	0.864247789	0.99891628	Bacteria.Firmicutes.Bacilli.Lactobacillales.Carnobacteriaceae.Granulicatella	STX17
126160	ENSG00000136881	rs10819939	0.68621651	0.635265409	0.038610027	0.147541785	-0.132614831	-0.107247213	0.917543827	-0.447261827	0.326814288	0.225055123	0.434754455	0.305201073	0.595825247	0.387773831	0.821756268	0.99891628	Bacteria.Firmicutes.Bacilli.Lactobacillales.Carnobacteriaceae.Granulicatella	BAAT
126161	ENSG00000136891	rs11791943	0.924526471	0.699311943	0.882866758	0.602679363	-0.017839113	0.141445031	0.039552618	-0.257262703	0.187589971	0.364609365	0.267414653	0.491835122	0.65850097	0.410827909	0.904322845	0.99891628	Bacteria.Firmicutes.Bacilli.Lactobacillales.Carnobacteriaceae.Granulicatella	TEX10
126162	ENSG00000136908	rs6478802	0.936253107	0.672572039	0.639365294	0.829118464	0.048032036	-0.145917021	0.416088542	-0.107996668	0.598265047	0.343727656	0.883868144	0.498392836	0.661317771	0.400717367	0.882580041	0.99891628	Bacteria.Firmicutes.Bacilli.Lactobacillales.Carnobacteriaceae.Granulicatella	DPM2
126163	ENSG00000136930	rs2274783	0.388225836	0.126238609	0.699051235	0.481063774	0.242706943	-0.331331988	-0.158764923	0.227471242	0.279430408	0.213943515	0.408882516	0.321011824	0.470585712	0.15381809	0.889634516	0.99891628	Bacteria.Firmicutes.Bacilli.Lactobacillales.Carnobacteriaceae.Granulicatella	PSMB7
126164	ENSG00000136932	rs7042459	0.403985445	0.42242171	0.707292798	0.471226947	-0.221871598	0.189049009	0.1466866	-0.249234863	0.264157937	0.234188691	0.388963199	0.34393744	0.475018982	0.310082086	0.89055688	0.99891628	Bacteria.Firmicutes.Bacilli.Lactobacillales.Carnobacteriaceae.Granulicatella	TRMO
126165	ENSG00000136933	rs359589	0.14487629	0.116589889	0.883806934	0.820153672	-0.643875987	0.438171773	0.08445404	-0.087395412	0.436425789	0.275561267	0.575646882	0.382884876	0.320051402	0.145908431	0.904322845	0.99891628	Bacteria.Firmicutes.Bacilli.Lactobacillales.Carnobacteriaceae.Granulicatella	RABEPK
126166	ENSG00000136935	rs7040520	0.408686188	0.427044973	0.481210452	0.323084481	0.250284032	-0.171324743	0.348611825	-0.332987577	0.301000907	0.214372005	0.492132951	0.334461781	0.475689794	0.311500523	0.864247789	0.99891628	Bacteria.Firmicutes.Bacilli.Lactobacillales.Carnobacteriaceae.Granulicatella	GOLGA1
126167	ENSG00000136982	rs35148850	0.235199424	0.244820207	0.205970354	0.17923216	0.267748114	-0.266235442	-0.417076169	0.464940987	0.223494908	0.226876531	0.326528725	0.342486808	0.385119233	0.225691275	0.821756268	0.99891628	Bacteria.Firmicutes.Bacilli.Lactobacillales.Carnobacteriaceae.Granulicatella	DSCC1
126168	ENSG00000136999	rs4123837	0.164023017	0.009037271	0.341250135	0.681332173	-0.256384057	0.573850272	-0.24508594	0.132646995	0.182178201	0.213317549	0.255666079	0.321592322	0.340893647	0.031894615	0.837906718	0.99891628	Bacteria.Firmicutes.Bacilli.Lactobacillales.Carnobacteriaceae.Granulicatella	CCN3
126169	ENSG00000137054	rs4878694	0.82863801	0.939219494	0.231465443	0.257914508	-0.046556348	0.025560498	0.369021984	-0.487995748	0.214240401	0.33394101	0.305552865	0.427619897	0.635611539	0.484600195	0.827481771	0.99891628	Bacteria.Firmicutes.Bacilli.Lactobacillales.Carnobacteriaceae.Granulicatella	POLR1E
126170	ENSG00000137103	rs12554095	0.45506147	0.062526227	0.274637257	0.21786065	0.122711758	-0.55899876	-0.242450873	0.51734218	0.163302995	0.295046765	0.220089969	0.415834243	0.499634223	0.103120181	0.83623652	0.99891628	Bacteria.Firmicutes.Bacilli.Lactobacillales.Carnobacteriaceae.Granulicatella	TMEM8B
126171	ENSG00000137106	rs4878690	0.001202923	0.000832885	0.0552068	0.101798443	-0.681450643	0.791235754	0.543603575	-0.541751047	0.201325477	0.22592085	0.278513486	0.326491886	0.021045209	0.006083172	0.821756268	0.99891628	Bacteria.Firmicutes.Bacilli.Lactobacillales.Carnobacteriaceae.Granulicatella	GRHPR
126172	ENSG00000137185	rs6917759	0.320240597	0.015757797	0.592990609	0.942872045	-0.141032905	0.643571713	-0.103077013	0.027288768	0.140820997	0.259661089	0.191906671	0.379358878	0.43742379	0.044690431	0.877592829	0.99891628	Bacteria.Firmicutes.Bacilli.Lactobacillales.Carnobacteriaceae.Granulicatella	ZSCAN9
126173	ENSG00000137210	rs3756954	0.389960621	0.37734842	0.640795963	0.951041255	0.364892645	-0.235593334	-0.24272915	0.020673312	0.42165206	0.265074525	0.517826842	0.335425293	0.470585712	0.290169856	0.882580041	0.99891628	Bacteria.Firmicutes.Bacilli.Lactobacillales.Carnobacteriaceae.Granulicatella	TMEM14B
126174	ENSG00000137261	rs12178072	0.649660571	0.849154409	0.575288434	0.253421278	0.11594239	-0.046209494	0.201792775	-0.387173674	0.254083329	0.242003495	0.358373251	0.336048471	0.581305384	0.462515989	0.869266209	0.99891628	Bacteria.Firmicutes.Bacilli.Lactobacillales.Carnobacteriaceae.Granulicatella	KIAA0319
126175	ENSG00000137275	rs7739011	0.873419446	0.878090994	0.970486863	0.89488096	0.106646169	-0.056564223	0.035768467	-0.070224916	0.666802515	0.367334552	0.963116177	0.529436395	0.648097379	0.469888667	0.911470075	0.99891628	Bacteria.Firmicutes.Bacilli.Lactobacillales.Carnobacteriaceae.Granulicatella	RIPK1
126176	ENSG00000137285	rs6912511	0.038134943	0.076066512	0.119256465	0.255119905	-0.828047804	0.447386805	0.882184162	-0.411005191	0.39135562	0.248232756	0.558912595	0.358023985	0.169301312	0.114652448	0.821756268	0.99891628	Bacteria.Firmicutes.Bacilli.Lactobacillales.Carnobacteriaceae.Granulicatella	TUBB2B
126177	ENSG00000137288	rs9380374	0.567559754	0.494901887	0.212759889	0.047311517	-0.106289161	0.1979307	0.341898212	-0.790612536	0.18500067	0.288385067	0.271740457	0.39114782	0.550345967	0.338953639	0.821756268	0.980188821	Bacteria.Firmicutes.Bacilli.Lactobacillales.Carnobacteriaceae.Granulicatella	UQCC2
126178	ENSG00000137312	rs9262161	0.817726577	0.245584458	0.44151052	0.847104163	-0.043677366	-0.294999708	0.209320672	0.070038182	0.18875963	0.251800024	0.270330683	0.361816521	0.633372999	0.225845506	0.855393509	0.99891628	Bacteria.Firmicutes.Bacilli.Lactobacillales.Carnobacteriaceae.Granulicatella	FLOT1
126179	ENSG00000137338	rs1150697	0.158159177	0.569104333	0.153645568	0.98002771	-0.254436924	0.188055789	0.354570453	0.010865558	0.178243377	0.328631669	0.24565424	0.432387235	0.33348936	0.365181929	0.821756268	0.99891628	Bacteria.Firmicutes.Bacilli.Lactobacillales.Carnobacteriaceae.Granulicatella	PGBD1
126180	ENSG00000137478	rs7937701	0.277982651	0.108473193	0.815167288	0.962442202	0.239351381	-0.369361151	0.083746657	0.015925877	0.218808951	0.227000576	0.356822477	0.336925707	0.412311196	0.140110502	0.894470164	0.99891628	Bacteria.Firmicutes.Bacilli.Lactobacillales.Carnobacteriaceae.Granulicatella	FCHSD2
126181	ENSG00000137500	rs673021	0.065380625	0.018425121	0.005658689	0.0066711	0.406184444	-0.502213707	-0.967704043	0.857822358	0.216766055	0.207792501	0.338300578	0.306219584	0.222904951	0.049229108	0.817342056	0.980188821	Bacteria.Firmicutes.Bacilli.Lactobacillales.Carnobacteriaceae.Granulicatella	CCDC90B
126182	ENSG00000137502	rs11233448	0.026232269	0.052693171	0.065903968	0.24560663	0.449509883	-0.537680324	-0.503931702	0.421726386	0.197684401	0.272527522	0.269465968	0.359985958	0.137502934	0.093076823	0.821756268	0.99891628	Bacteria.Firmicutes.Bacilli.Lactobacillales.Carnobacteriaceae.Granulicatella	RAB30
126183	ENSG00000137507	rs10793184	0.942212755	0.354589895	0.667683236	0.685571206	0.013983083	-0.284540037	0.123499374	0.183953369	0.192166244	0.305208823	0.286367365	0.452348353	0.662776468	0.278673152	0.885384734	0.99891628	Bacteria.Firmicutes.Bacilli.Lactobacillales.Carnobacteriaceae.Granulicatella	LRRC32
126184	ENSG00000137513	rs10793337	0.587703352	0.206893649	0.372483483	0.926586403	-0.198259546	0.296936263	-0.508496998	0.031264884	0.363889152	0.232950505	0.566295081	0.338023708	0.559168328	0.205553596	0.840189493	0.99891628	Bacteria.Firmicutes.Bacilli.Lactobacillales.Carnobacteriaceae.Granulicatella	NARS2
126185	ENSG00000137563	rs11990678	0.998099867	0.235192906	0.113823946	0.334935767	-0.000400875	0.414170402	-0.376509903	0.464323482	0.167694839	0.345711766	0.234953714	0.478033922	0.675475545	0.221289028	0.821756268	0.99891628	Bacteria.Firmicutes.Bacilli.Lactobacillales.Carnobacteriaceae.Granulicatella	GGH
126186	ENSG00000137573	rs3087714	0.92141664	0.700607791	0.693208406	0.359001144	0.018568728	0.098785545	0.104184914	-0.369163918	0.187510921	0.255803873	0.262935902	0.399652636	0.658152784	0.411120141	0.889019172	0.99891628	Bacteria.Firmicutes.Bacilli.Lactobacillales.Carnobacteriaceae.Granulicatella	SULF1
126187	ENSG00000137601	rs375693698	0.393235353	0.002516074	0.575503478	0.261874685	-0.171052922	1.039277874	-0.146363664	-0.628615365	0.1990396	0.330819766	0.260080803	0.555483362	0.471712267	0.013483218	0.869266209	0.99891628	Bacteria.Firmicutes.Bacilli.Lactobacillales.Carnobacteriaceae.Granulicatella	NEK1
126188	ENSG00000137634	rs11215064	0.083582245	0.055964376	0.690191173	0.595379277	-0.372344748	0.463151518	0.111457631	-0.165038853	0.211939415	0.238051432	0.27839998	0.309266602	0.249671785	0.096329397	0.888756838	0.99891628	Bacteria.Firmicutes.Bacilli.Lactobacillales.Carnobacteriaceae.Granulicatella	NXPE4
126189	ENSG00000137710	rs10789759	0.049467763	0.006690604	0.781680369	0.575649927	0.489946328	-0.577686287	-0.093143737	0.164673486	0.244806468	0.206296302	0.334732698	0.292728927	0.1922038	0.026095671	0.893225119	0.99891628	Bacteria.Firmicutes.Bacilli.Lactobacillales.Carnobacteriaceae.Granulicatella	RDX
126190	ENSG00000137714	rs11213415	0.434626827	0.934377171	0.068078172	0.520726387	0.164884274	0.018242781	-0.511779666	0.211712425	0.209751859	0.220713768	0.275907162	0.327891566	0.490271947	0.484122482	0.821756268	0.99891628	Bacteria.Firmicutes.Bacilli.Lactobacillales.Carnobacteriaceae.Granulicatella	FDX1
126191	ENSG00000137720	rs34888817	0.493858388	0.230400901	0.313761749	0.460208289	0.142255456	-0.246688276	-0.295102854	0.239760317	0.206764052	0.203788875	0.290711087	0.322757262	0.518374862	0.218917793	0.837906718	0.99891628	Bacteria.Firmicutes.Bacilli.Lactobacillales.Carnobacteriaceae.Granulicatella	C11orf1
126192	ENSG00000137757	rs369476107	0.395109394	0.342317702	0.516427448	0.689830793	0.136888756	-0.40842703	-0.151057752	0.213061609	0.1599217	0.42700823	0.231551819	0.531534443	0.472415943	0.273921898	0.86919936	0.99891628	Bacteria.Firmicutes.Bacilli.Lactobacillales.Carnobacteriaceae.Granulicatella	CASP5
126193	ENSG00000137760	rs1269387	0.510616019	0.944311407	0.097237462	0.246785863	0.173686302	-0.015193109	-0.626219413	0.365825843	0.262577681	0.216677759	0.372241139	0.313057837	0.525839586	0.486027399	0.821756268	0.99891628	Bacteria.Firmicutes.Bacilli.Lactobacillales.Carnobacteriaceae.Granulicatella	ALKBH8
126194	ENSG00000137764	rs11635396	0.484267576	0.269386182	0.939494246	0.772289974	-0.146484765	0.361473208	0.022287065	-0.121330799	0.208246219	0.324527726	0.292499318	0.417558839	0.512661672	0.23746189	0.907675075	0.99891628	Bacteria.Firmicutes.Bacilli.Lactobacillales.Carnobacteriaceae.Granulicatella	MAP2K5
126195	ENSG00000137767	rs663992	0.319516117	0.269076304	0.707617317	0.783959707	0.426411757	-0.291693736	-0.213114939	0.099938611	0.425129304	0.261709273	0.565766897	0.363041057	0.43742379	0.23746189	0.890612945	0.99891628	Bacteria.Firmicutes.Bacilli.Lactobacillales.Carnobacteriaceae.Granulicatella	SQOR
126196	ENSG00000137806	rs28555198	0.098693827	0.029776038	0.711932498	0.929770831	-0.373565067	0.528150191	0.11028071	-0.035782609	0.223042355	0.237781108	0.297368018	0.40445923	0.270179544	0.065390764	0.891901763	0.99891628	Bacteria.Firmicutes.Bacilli.Lactobacillales.Carnobacteriaceae.Granulicatella	NDUFAF1
126197	ENSG00000137822	rs1837960	0.874591336	0.023730256	0.729233441	0.328791319	-0.030308258	0.62626607	-0.091441359	-0.443927465	0.191287771	0.27052176	0.263051466	0.451223085	0.648445107	0.057111654	0.892055691	0.99891628	Bacteria.Firmicutes.Bacilli.Lactobacillales.Carnobacteriaceae.Granulicatella	TUBGCP4
126198	ENSG00000137831	rs72757940	0.043347736	0.030411496	0.271797208	0.891561395	0.350210848	-0.747062867	-0.276634868	-0.060337185	0.170007168	0.337686267	0.249625166	0.44088145	0.180320847	0.066506875	0.83623652	0.99891628	Bacteria.Firmicutes.Bacilli.Lactobacillales.Carnobacteriaceae.Granulicatella	UACA
126199	ENSG00000137841	rs4924450	0.691389771	0.413979792	0.702029493	0.967643886	0.141140692	-0.181168785	0.200923105	-0.014913205	0.353988305	0.220373016	0.522898817	0.366258648	0.598282092	0.306386583	0.890378028	0.99891628	Bacteria.Firmicutes.Bacilli.Lactobacillales.Carnobacteriaceae.Granulicatella	PLCB2
126200	ENSG00000137845	rs653765	0.54292706	0.71891318	0.086552349	0.599639321	0.133717709	0.075367017	-0.520427804	0.167774792	0.218648705	0.208509532	0.299127647	0.318077469	0.538608019	0.418058683	0.821756268	0.99891628	Bacteria.Firmicutes.Bacilli.Lactobacillales.Carnobacteriaceae.Granulicatella	ADAM10
126201	ENSG00000137860	rs7165039	0.00034635	0.000259836	0.219965544	0.328510277	1.164165059	-0.806193352	-0.563959416	0.291235619	0.308464276	0.208816319	0.455404565	0.295848653	0.01040162	0.002730686	0.821756268	0.99891628	Bacteria.Firmicutes.Bacilli.Lactobacillales.Carnobacteriaceae.Granulicatella	SLC28A2
126202	ENSG00000137872	rs485173	0.593022603	0.94551337	0.84687718	0.498832598	0.210076878	-0.017493601	-0.093557013	-0.220931635	0.39115075	0.254999091	0.482588955	0.324861355	0.560469175	0.48616395	0.898454391	0.99891628	Bacteria.Firmicutes.Bacilli.Lactobacillales.Carnobacteriaceae.Granulicatella	SEMA6D
126203	ENSG00000137876	rs3809540	0.480028937	0.509374415	0.051231192	0.14799329	0.126039448	-0.28139571	-0.53975063	0.746811756	0.177448805	0.424161357	0.271828077	0.510184373	0.5103105	0.344250898	0.821756268	0.99891628	Bacteria.Firmicutes.Bacilli.Lactobacillales.Carnobacteriaceae.Granulicatella	RSL24D1
126204	ENSG00000137877	rs1672461	0.026201271	0.019368006	0.551699684	0.105763347	-0.69109561	0.484068791	-0.233229879	0.459272473	0.303863165	0.201945463	0.389832892	0.280044264	0.137502934	0.050604742	0.86919936	0.99891628	Bacteria.Firmicutes.Bacilli.Lactobacillales.Carnobacteriaceae.Granulicatella	SPTBN5
126205	ENSG00000137944	rs10801699	0.055727734	0.002402971	0.642497536	0.716717711	0.404296127	-0.604229069	-0.133349501	0.101494245	0.207594713	0.191392869	0.285940315	0.278517534	0.200929264	0.01309978	0.882580041	0.99891628	Bacteria.Firmicutes.Bacilli.Lactobacillales.Carnobacteriaceae.Granulicatella	KYAT3
126206	ENSG00000137955	rs11161602	0.52956729	0.319664126	0.981033086	0.585537926	-0.125481656	0.281716866	-0.006855495	-0.224626207	0.19854557	0.280956156	0.287273348	0.409898874	0.534959592	0.262954517	0.913203643	0.99891628	Bacteria.Firmicutes.Bacilli.Lactobacillales.Carnobacteriaceae.Granulicatella	RABGGTB
126207	ENSG00000137960	rs11162414	0.630008909	0.374938097	0.156853526	0.749324189	0.098067875	0.217630827	-0.477216568	-0.113758339	0.202631969	0.243623528	0.333244163	0.354533068	0.57126441	0.288930498	0.821756268	0.99891628	Bacteria.Firmicutes.Bacilli.Lactobacillales.Carnobacteriaceae.Granulicatella	GIPC2
126208	ENSG00000137965	rs12136543	0.319471815	0.573510809	0.531830937	0.745585043	-0.21021868	0.17891561	0.189555128	-0.137163502	0.209567106	0.316268641	0.301588493	0.420968588	0.43742379	0.367013503	0.86919936	0.99891628	Bacteria.Firmicutes.Bacilli.Lactobacillales.Carnobacteriaceae.Granulicatella	IFI44
126209	ENSG00000137975	rs12138401	0.437480949	0.197010489	0.908306713	0.764184437	-0.200360473	0.280748524	-0.041254001	-0.096106371	0.256479406	0.215418349	0.356814358	0.319044125	0.49153663	0.198960825	0.904599096	0.99891628	Bacteria.Firmicutes.Bacilli.Lactobacillales.Carnobacteriaceae.Granulicatella	CLCA2
126210	ENSG00000138018	rs7602910	0.023688269	0.055008116	0.199607757	0.889213549	0.497445471	-0.454354269	-0.397909878	0.046019683	0.214809369	0.232591414	0.307111121	0.329091905	0.132301069	0.095377708	0.821756268	0.99891628	Bacteria.Firmicutes.Bacilli.Lactobacillales.Carnobacteriaceae.Granulicatella	SELENOI
126211	ENSG00000138030	rs1131375	0.295814302	0.281009466	0.853928835	0.762889535	-0.257872729	0.258490938	0.06207885	0.100236209	0.244706009	0.237811494	0.335869224	0.330879754	0.425151741	0.243618951	0.898454391	0.99891628	Bacteria.Firmicutes.Bacilli.Lactobacillales.Carnobacteriaceae.Granulicatella	KHK
126212	ENSG00000138031	rs2384061	0.026507278	0.021052225	0.310913118	0.908500239	-0.698407878	0.60394933	0.377389358	-0.03613043	0.307727325	0.255522281	0.369573833	0.313163483	0.138178659	0.053311669	0.837906718	0.99891628	Bacteria.Firmicutes.Bacilli.Lactobacillales.Carnobacteriaceae.Granulicatella	ADCY3
126213	ENSG00000138035	rs809732	0.033218272	0.024182967	0.232358495	0.286209449	0.528980425	-0.517153724	-0.48154406	0.354444252	0.243209482	0.224137306	0.399493825	0.329660663	0.15645261	0.057906505	0.827926589	0.99891628	Bacteria.Firmicutes.Bacilli.Lactobacillales.Carnobacteriaceae.Granulicatella	PNPT1
126214	ENSG00000138036	rs7601418	0.936546282	0.01593851	0.24342975	0.002000925	-0.01264407	-1.3114037	-0.276678253	1.937930489	0.158217978	0.53006408	0.235074217	0.602175651	0.661341859	0.045135277	0.829251257	0.978811309	Bacteria.Firmicutes.Bacilli.Lactobacillales.Carnobacteriaceae.Granulicatella	DYNC2LI1
126215	ENSG00000138074	rs2580759	0.847190433	0.870562644	0.867881428	0.978327853	0.045022276	0.052318989	-0.052895791	-0.011741342	0.232717592	0.319839737	0.316743127	0.430582365	0.638147203	0.467951577	0.902815253	0.99891628	Bacteria.Firmicutes.Bacilli.Lactobacillales.Carnobacteriaceae.Granulicatella	SLC5A6
126216	ENSG00000138085	rs2840026	0.222599566	0.70755603	0.893510738	0.423967339	-0.24554833	0.103268185	0.036475844	0.296874051	0.199430445	0.274090929	0.271437248	0.368993302	0.379077274	0.413999672	0.90443974	0.99891628	Bacteria.Firmicutes.Bacilli.Lactobacillales.Carnobacteriaceae.Granulicatella	ATRAID
126217	ENSG00000138095	rs11695403	0.80641168	0.758109668	0.218423572	0.019139905	0.081754074	0.069616418	0.560572691	-0.76543627	0.332274078	0.225117675	0.451140239	0.318698832	0.631845358	0.430916955	0.821756268	0.980188821	Bacteria.Firmicutes.Bacilli.Lactobacillales.Carnobacteriaceae.Granulicatella	LRPPRC
126218	ENSG00000138111	rs11191293	0.135769335	0.062067379	0.849812329	0.988882135	0.373558481	-0.447597252	-0.066393857	-0.0045013	0.247359458	0.235822703	0.349253003	0.321808313	0.313365826	0.102701681	0.898454391	0.99891628	Bacteria.Firmicutes.Bacilli.Lactobacillales.Carnobacteriaceae.Granulicatella	MFSD13A
126219	ENSG00000138115	rs7909236	0.021775513	0.037143407	0.073780903	0.644358096	0.432469367	-0.570672476	-0.455840161	0.157666205	0.184033064	0.268271986	0.250896061	0.339986541	0.129323142	0.07451006	0.821756268	0.99891628	Bacteria.Firmicutes.Bacilli.Lactobacillales.Carnobacteriaceae.Granulicatella	CYP2C8
126220	ENSG00000138134	rs17114091	0.373451485	0.280160698	0.802721788	0.846659933	0.263247468	-0.365798444	-0.089331943	0.080971005	0.293767291	0.335935737	0.356139828	0.417068058	0.462777291	0.243440957	0.893225119	0.99891628	Bacteria.Firmicutes.Bacilli.Lactobacillales.Carnobacteriaceae.Granulicatella	STAMBPL1
126221	ENSG00000138152	rs3817285	0.082332561	0.150033871	0.365819651	0.720880576	-0.480607692	0.303771735	0.381783181	-0.111461825	0.272428729	0.208582739	0.419265268	0.310640774	0.248936913	0.169138403	0.840189493	0.99891628	Bacteria.Firmicutes.Bacilli.Lactobacillales.Carnobacteriaceae.Granulicatella	BTBD16
126222	ENSG00000138162	rs3763763	0.40846445	0.490764827	0.934773651	0.387457445	0.176351389	-0.156395436	-0.024024119	-0.306327467	0.211985905	0.225691272	0.29243126	0.352103394	0.475689794	0.337710695	0.907675075	0.99891628	Bacteria.Firmicutes.Bacilli.Lactobacillales.Carnobacteriaceae.Granulicatella	TACC2
126223	ENSG00000138175	rs7476050	0.765317892	0.260159348	0.445152619	0.925726373	0.086360648	-0.254994483	0.308188033	-0.02920357	0.288119077	0.224511942	0.401221217	0.31207093	0.618415172	0.233145907	0.855393509	0.99891628	Bacteria.Firmicutes.Bacilli.Lactobacillales.Carnobacteriaceae.Granulicatella	ARL3
126224	ENSG00000138182	rs2900752	0.478658774	0.650815864	0.607250234	0.763505431	0.307657134	-0.123450055	-0.310002858	0.114997293	0.431791784	0.271496733	0.600230346	0.380625904	0.50996959	0.392578889	0.878372831	0.99891628	Bacteria.Firmicutes.Bacilli.Lactobacillales.Carnobacteriaceae.Granulicatella	KIF20B
126225	ENSG00000138185	rs2051052	0.050724829	0.017458801	0.901418197	0.905585812	-0.470892372	0.453632187	0.043719255	-0.03183775	0.23661733	0.186049429	0.35158973	0.267398873	0.193329634	0.047864132	0.904599096	0.99891628	Bacteria.Firmicutes.Bacilli.Lactobacillales.Carnobacteriaceae.Granulicatella	ENTPD1
126226	ENSG00000138207	rs10882275	0.592156255	0.181709651	0.84140047	0.58185513	0.11049175	-0.487047162	-0.057072909	0.252014426	0.20524691	0.360844211	0.284096809	0.455387692	0.560065094	0.189791316	0.898454391	0.99891628	Bacteria.Firmicutes.Bacilli.Lactobacillales.Carnobacteriaceae.Granulicatella	RBP4
126227	ENSG00000138303	rs7069703	0.77182783	0.587790524	0.63651734	0.516221412	0.087032824	-0.131651172	-0.222573652	0.256338452	0.298898374	0.241691479	0.468801926	0.392739828	0.620752648	0.371501635	0.882580041	0.99891628	Bacteria.Firmicutes.Bacilli.Lactobacillales.Carnobacteriaceae.Granulicatella	ASCC1
126228	ENSG00000138363	rs28366034	0.99371366	0.974614181	0.784505036	0.954710396	0.001712032	0.012156785	-0.079232436	0.029945962	0.216473404	0.38058149	0.288570255	0.525286281	0.675223239	0.493936154	0.893225119	0.99891628	Bacteria.Firmicutes.Bacilli.Lactobacillales.Carnobacteriaceae.Granulicatella	ATIC
126229	ENSG00000138381	rs4667297	0.618993605	0.396890069	0.564272601	0.983945623	-0.209695727	0.225064217	-0.309697558	-0.00695987	0.419697678	0.263932073	0.534487845	0.344566294	0.569486109	0.298731113	0.86919936	0.99891628	Bacteria.Firmicutes.Bacilli.Lactobacillales.Carnobacteriaceae.Granulicatella	ASNSD1
126230	ENSG00000138435	rs2443789	0.008122124	0.01045418	0.096562025	0.174593467	1.340975599	-0.744650412	-1.200991929	0.551115539	0.491279516	0.282521316	0.712427829	0.401578524	0.066882575	0.034521761	0.821756268	0.99891628	Bacteria.Firmicutes.Bacilli.Lactobacillales.Carnobacteriaceae.Granulicatella	CHRNA1
126231	ENSG00000138443	rs13416670	0.303315349	0.065978073	0.504590743	0.356604426	-0.205339421	0.441153	0.172830874	-0.353045359	0.197928334	0.235962794	0.257589458	0.380289861	0.428016874	0.106301735	0.867900128	0.99891628	Bacteria.Firmicutes.Bacilli.Lactobacillales.Carnobacteriaceae.Granulicatella	ABI2
126232	ENSG00000138459	rs6794410	0.905236872	0.23278812	0.089524584	0.964861172	0.026698711	0.256528356	-0.611711264	0.014075734	0.223407439	0.213016491	0.354974117	0.318298925	0.654254336	0.219739413	0.821756268	0.99891628	Bacteria.Firmicutes.Bacilli.Lactobacillales.Carnobacteriaceae.Granulicatella	SLC35A5
126233	ENSG00000138468	rs2317704	0.018023035	0.019248608	0.586162764	0.760674848	0.495180731	-0.451610972	-0.146758197	-0.081222086	0.204143291	0.188210815	0.268252884	0.265554202	0.113320102	0.05043442	0.876225486	0.99891628	Bacteria.Firmicutes.Bacilli.Lactobacillales.Carnobacteriaceae.Granulicatella	SENP7
126234	ENSG00000138594	rs2593199	0.340029912	0.819413142	0.601678523	0.614927237	0.230638785	-0.060617028	-0.180416289	-0.174813752	0.239983801	0.264458624	0.343968616	0.345858196	0.446504594	0.453365731	0.877592829	0.99891628	Bacteria.Firmicutes.Bacilli.Lactobacillales.Carnobacteriaceae.Granulicatella	TMOD3
126235	ENSG00000138600	rs12902399	0.027568786	0.036568318	0.017432271	0.150842666	0.368127335	-0.682604841	-0.564450169	0.709123747	0.163372764	0.319881111	0.231442513	0.487896343	0.141600999	0.073826157	0.821756268	0.99891628	Bacteria.Firmicutes.Bacilli.Lactobacillales.Carnobacteriaceae.Granulicatella	SPPL2A
126236	ENSG00000138606	rs62026661	0.022301484	0.070606114	0.055723173	0.330733587	-0.510287971	0.434302946	0.626023111	-0.323048842	0.218044595	0.236327862	0.321439139	0.329688876	0.12950285	0.109796344	0.821756268	0.99891628	Bacteria.Firmicutes.Bacilli.Lactobacillales.Carnobacteriaceae.Granulicatella	SHF
126237	ENSG00000138615	rs2414877	0.622465457	0.854200274	0.820154252	0.894058939	-0.220267219	0.046967829	0.131830533	0.044407056	0.445267924	0.254591675	0.577559873	0.332178287	0.569760102	0.463766994	0.896066766	0.99891628	Bacteria.Firmicutes.Bacilli.Lactobacillales.Carnobacteriaceae.Granulicatella	CILP
126238	ENSG00000138621	rs8024931	0.111119343	0.04759437	0.39395991	0.358290545	-0.296804677	0.642645186	0.222154123	-0.447737305	0.183799751	0.318360512	0.25890013	0.483994526	0.286812744	0.086653259	0.846906762	0.99891628	Bacteria.Firmicutes.Bacilli.Lactobacillales.Carnobacteriaceae.Granulicatella	PPCDC
126239	ENSG00000138678	rs2125429	0.02753039	0.048494264	0.505084103	0.875407122	0.734968948	-0.483866081	-0.298494035	-0.054089505	0.32609117	0.240699157	0.445396781	0.343635163	0.141600999	0.08786881	0.867900128	0.99891628	Bacteria.Firmicutes.Bacilli.Lactobacillales.Carnobacteriaceae.Granulicatella	GPAT3
126240	ENSG00000138685	rs308435	0.260324942	0.045667885	0.548924694	0.256799229	-0.209644214	0.690092934	0.152337564	-0.528693476	0.184647695	0.33878513	0.25285434	0.462187204	0.402146458	0.084618696	0.86919936	0.99891628	Bacteria.Firmicutes.Bacilli.Lactobacillales.Carnobacteriaceae.Granulicatella	FGF2
126241	ENSG00000138688	rs1127348	0.266775137	0.77877586	0.341332022	0.655425423	0.200553531	-0.069417267	-0.243638695	-0.161316737	0.179066468	0.24610332	0.254199768	0.359863892	0.404637664	0.4391014	0.837906718	0.99891628	Bacteria.Firmicutes.Bacilli.Lactobacillales.Carnobacteriaceae.Granulicatella	BLTP1
126242	ENSG00000138744	rs28595360	0.165496839	0.273491665	0.101772451	0.542734916	0.250023124	-0.256695336	-0.406020789	0.227519018	0.178288632	0.232459935	0.244673677	0.371850423	0.341364985	0.239525224	0.821756268	0.99891628	Bacteria.Firmicutes.Bacilli.Lactobacillales.Carnobacteriaceae.Granulicatella	NAAA
126243	ENSG00000138750	rs4241590	0.532022426	0.250481592	0.781884548	0.288167997	-0.152050402	0.293905587	0.094635164	-0.355334377	0.242030519	0.253503968	0.340419299	0.331845902	0.535107292	0.228516828	0.893225119	0.99891628	Bacteria.Firmicutes.Bacilli.Lactobacillales.Carnobacteriaceae.Granulicatella	NUP54
126244	ENSG00000138756	rs1275045	0.216016819	0.544576903	0.266657178	0.806562338	0.474158807	-0.134799835	-0.624199617	0.082250622	0.379580483	0.22132516	0.557184883	0.334557964	0.373594951	0.355963572	0.83247192	0.99891628	Bacteria.Firmicutes.Bacilli.Lactobacillales.Carnobacteriaceae.Granulicatella	BMP2K
126245	ENSG00000138757	rs6844014	0.474741108	0.902440515	0.628642412	0.179788231	0.209449494	-0.026131275	0.228528417	-0.454110081	0.291347811	0.212361013	0.470312991	0.334942231	0.508768426	0.476449244	0.882580041	0.99891628	Bacteria.Firmicutes.Bacilli.Lactobacillales.Carnobacteriaceae.Granulicatella	G3BP2
126246	ENSG00000138767	rs6829203	0.524066002	0.894429482	0.011332088	0.036071799	0.251876086	-0.031506057	-1.597910813	0.779246997	0.393249934	0.236507104	0.613328059	0.364167018	0.532563528	0.474870454	0.821756268	0.980188821	Bacteria.Firmicutes.Bacilli.Lactobacillales.Carnobacteriaceae.Granulicatella	CNOT6L
126247	ENSG00000138769	rs2055998	0.091194393	0.032093543	0.116436204	0.173155984	0.406699292	-0.500515111	-0.497787517	0.499427578	0.237260182	0.228587349	0.312918805	0.362684784	0.262426059	0.068452834	0.821756268	0.99891628	Bacteria.Firmicutes.Bacilli.Lactobacillales.Carnobacteriaceae.Granulicatella	CDKL2
126248	ENSG00000138771	rs17002205	0.920981535	0.847739032	0.950248738	0.259867148	-0.016419216	0.055244789	0.014241492	-0.494212338	0.164888676	0.286599154	0.227383158	0.434863926	0.658152784	0.462277489	0.908061572	0.99891628	Bacteria.Firmicutes.Bacilli.Lactobacillales.Carnobacteriaceae.Granulicatella	SHROOM3
126249	ENSG00000138772	rs3749482	0.72475607	0.841278203	0.42075142	0.465032901	-0.09810955	0.04132821	0.366553595	-0.234230728	0.277448991	0.20556239	0.45243774	0.318745558	0.606118815	0.460712773	0.855393509	0.99891628	Bacteria.Firmicutes.Bacilli.Lactobacillales.Carnobacteriaceae.Granulicatella	ANXA3
126250	ENSG00000138780	rs2544412	0.087420513	0.101261914	0.273392982	0.360333179	0.573576616	-0.375062894	-0.525411858	0.300251993	0.330604513	0.225673799	0.47570733	0.325957633	0.256464478	0.134992177	0.83623652	0.99891628	Bacteria.Firmicutes.Bacilli.Lactobacillales.Carnobacteriaceae.Granulicatella	GSTCD
126251	ENSG00000138785	rs10020333	0.846144274	0.922602614	0.92860855	0.682824379	0.05065684	-0.021254978	0.032308356	-0.12541942	0.260039116	0.217937018	0.359227608	0.305585087	0.638038496	0.480919712	0.907005059	0.99891628	Bacteria.Firmicutes.Bacilli.Lactobacillales.Carnobacteriaceae.Granulicatella	INTS12
126252	ENSG00000138794	rs4698747	0.620488226	0.891669999	0.260627648	0.566179234	0.134871287	-0.043218211	-0.385206045	0.227448929	0.271096705	0.316112381	0.339494356	0.394474005	0.569486109	0.47402332	0.830858876	0.99891628	Bacteria.Firmicutes.Bacilli.Lactobacillales.Carnobacteriaceae.Granulicatella	CASP6
126253	ENSG00000138795	rs78934491	0.909207159	0.970860253	0.533737549	0.581963363	-0.020452675	0.013626398	0.157170303	-0.256920553	0.178661735	0.371613568	0.251233048	0.464386442	0.655511726	0.493252048	0.86919936	0.99891628	Bacteria.Firmicutes.Bacilli.Lactobacillales.Carnobacteriaceae.Granulicatella	LEF1
126254	ENSG00000138798	rs62327604	0.073104144	0.015731802	0.604773105	0.666329496	-0.469739234	0.59368697	0.174106013	-0.141539409	0.257923828	0.239471812	0.334791087	0.32677952	0.236821347	0.044690431	0.878372831	0.99891628	Bacteria.Firmicutes.Bacilli.Lactobacillales.Carnobacteriaceae.Granulicatella	EGF
126255	ENSG00000138801	rs2189154	0.029055269	0.043361971	0.755938933	0.721633487	-1.094294298	0.610777767	-0.278043072	0.1788319	0.490403229	0.296518166	0.890842401	0.499807334	0.144567916	0.082089092	0.892055691	0.99891628	Bacteria.Firmicutes.Bacilli.Lactobacillales.Carnobacteriaceae.Granulicatella	PAPSS1
126256	ENSG00000138821	rs4557261	0.00646185	0.00186483	0.146929927	0.044495091	-0.895049625	0.674567418	0.767165642	-0.688283637	0.318200829	0.208098544	0.522692102	0.335999386	0.059772929	0.010722307	0.821756268	0.980188821	Bacteria.Firmicutes.Bacilli.Lactobacillales.Carnobacteriaceae.Granulicatella	SLC39A8
126257	ENSG00000138829	rs13175872	0.114218968	0.104785714	0.178532084	0.694624581	-0.277411842	0.317154176	0.355484712	-0.10993559	0.173306276	0.192833418	0.261431313	0.278806097	0.288316025	0.137557084	0.821756268	0.99891628	Bacteria.Firmicutes.Bacilli.Lactobacillales.Carnobacteriaceae.Granulicatella	FBN2
126258	ENSG00000138867	rs6004194	0.321986153	0.273501769	0.150390085	0.24476085	0.231264654	-0.248136102	-0.464390024	0.354422812	0.231757922	0.224713581	0.31915326	0.301988338	0.43742379	0.239525224	0.821756268	0.99891628	Bacteria.Firmicutes.Bacilli.Lactobacillales.Carnobacteriaceae.Granulicatella	GUCD1
126259	ENSG00000139112	rs58374689	0.893175364	0.133840368	0.443263382	0.235315609	-0.022590682	0.613720085	-0.178214032	-0.604068786	0.167578934	0.404348228	0.231047312	0.504355238	0.652418885	0.158635032	0.855393509	0.99891628	Bacteria.Firmicutes.Bacilli.Lactobacillales.Carnobacteriaceae.Granulicatella	GABARAPL1
126260	ENSG00000139168	rs71453348	0.428147538	0.710783043	0.983102846	0.287109159	-0.16329596	-0.108338562	0.005905816	0.443474769	0.204816363	0.290914423	0.277797432	0.413243423	0.486618672	0.414733305	0.913203643	0.99891628	Bacteria.Firmicutes.Bacilli.Lactobacillales.Carnobacteriaceae.Granulicatella	ZCRB1
126261	ENSG00000139178	rs10842565	0.811293537	0.234829406	0.82106782	0.601957829	0.046584444	-0.448353827	0.060273428	0.25955351	0.194331998	0.373951352	0.265434765	0.49522724	0.632950563	0.221114594	0.896662469	0.99891628	Bacteria.Firmicutes.Bacilli.Lactobacillales.Carnobacteriaceae.Granulicatella	C1RL
126262	ENSG00000139190	rs2532491	0.045206198	0.005774065	0.941240096	0.45270278	0.4645403	-0.46251691	-0.0233211	0.166377876	0.22755284	0.162100486	0.315181622	0.220254442	0.183173442	0.023540113	0.907808915	0.99891628	Bacteria.Firmicutes.Bacilli.Lactobacillales.Carnobacteriaceae.Granulicatella	VAMP1
126263	ENSG00000139192	rs2534711	0.011427494	0.022463733	0.64211518	0.795361194	-0.490394179	0.546565612	0.126984557	0.086247373	0.188458314	0.233839676	0.27197875	0.331203228	0.083109174	0.055115329	0.882580041	0.99891628	Bacteria.Firmicutes.Bacilli.Lactobacillales.Carnobacteriaceae.Granulicatella	TAPBPL
126264	ENSG00000139197	rs144401521	0.087035291	0.020562413	0.76223158	0.804878982	0.328247313	-0.502971698	-0.080309611	-0.075589259	0.188963286	0.211950768	0.264345229	0.304754883	0.256464478	0.052369278	0.892055691	0.99891628	Bacteria.Firmicutes.Bacilli.Lactobacillales.Carnobacteriaceae.Granulicatella	PEX5
126265	ENSG00000139344	rs7486703	0.023798724	0.010286768	0.222155421	0.377680988	-0.628330442	0.483072371	-0.490339594	0.232324117	0.271551467	0.182857614	0.397859354	0.261579599	0.132356738	0.034259064	0.821756268	0.99891628	Bacteria.Firmicutes.Bacilli.Lactobacillales.Carnobacteriaceae.Granulicatella	AMDHD1
126266	ENSG00000139372	rs4135054	0.895117793	0.388600757	0.20808032	0.394114442	-0.022115858	0.324028811	-0.300478343	0.385764414	0.167113591	0.373353523	0.236353197	0.449720565	0.652418885	0.295459618	0.821756268	0.99891628	Bacteria.Firmicutes.Bacilli.Lactobacillales.Carnobacteriaceae.Granulicatella	TDG
126267	ENSG00000139428	rs4499061	0.897922994	0.309948603	0.721506138	0.193659058	0.025390831	-0.415737613	-0.100090709	0.677511632	0.197163678	0.406310768	0.279604356	0.515919645	0.652663996	0.258176919	0.891901763	0.99891628	Bacteria.Firmicutes.Bacilli.Lactobacillales.Carnobacteriaceae.Granulicatella	MMAB
126268	ENSG00000139505	rs4272884	0.117246454	0.155901011	0.223600804	0.317165895	0.709123498	-0.383957846	-0.81851634	0.397528749	0.446775603	0.267495475	0.666242112	0.39439848	0.29153058	0.172362898	0.821756268	0.99891628	Bacteria.Firmicutes.Bacilli.Lactobacillales.Carnobacteriaceae.Granulicatella	MTMR6
126269	ENSG00000139547	rs7954692	0.322838435	0.41013924	0.633987799	0.907658455	-0.175731221	0.340222164	0.122150346	-0.057521363	0.176418819	0.41044183	0.255362137	0.494005576	0.437752228	0.304731808	0.882580041	0.99891628	Bacteria.Firmicutes.Bacilli.Lactobacillales.Carnobacteriaceae.Granulicatella	RDH16
126270	ENSG00000139610	rs4145127	0.156389161	0.027173887	0.98934743	0.63187583	-0.305301064	0.438115904	0.004079744	-0.132970672	0.212951767	0.193918026	0.304411034	0.276258245	0.331853262	0.06168626	0.913203643	0.99891628	Bacteria.Firmicutes.Bacilli.Lactobacillales.Carnobacteriaceae.Granulicatella	CELA1
126271	ENSG00000139620	rs10783277	0.140612176	0.100551861	0.019644569	0.006318147	-0.529553674	0.38313294	1.192013412	-0.910407139	0.355063569	0.230039843	0.498466231	0.322730364	0.31838289	0.134494252	0.821756268	0.980188821	Bacteria.Firmicutes.Bacilli.Lactobacillales.Carnobacteriaceae.Granulicatella	KANSL2
126272	ENSG00000139651	rs2272301	0.79465126	0.262523251	0.170879792	0.89084268	0.040673554	0.458663371	-0.308381612	0.067618477	0.155640158	0.405859878	0.222744546	0.490811636	0.627445402	0.234359025	0.821756268	0.99891628	Bacteria.Firmicutes.Bacilli.Lactobacillales.Carnobacteriaceae.Granulicatella	ZNF740
126273	ENSG00000139668	rs1058142	0.534271272	0.427886357	0.487721317	0.525325535	-0.14577168	0.231384114	0.206169658	-0.235086113	0.233317813	0.2900521	0.295434796	0.368156258	0.535107292	0.311794619	0.865749353	0.99891628	Bacteria.Firmicutes.Bacilli.Lactobacillales.Carnobacteriaceae.Granulicatella	WDFY2
126274	ENSG00000139714	rs116201316	0.006771509	0.001826606	0.096310753	0.502030442	-0.511013729	0.839446591	0.411522143	-0.252035395	0.182771019	0.258416351	0.243926758	0.373382947	0.060122272	0.010566762	0.821756268	0.99891628	Bacteria.Firmicutes.Bacilli.Lactobacillales.Carnobacteriaceae.Granulicatella	MORN3
126275	ENSG00000139719	rs2277333	0.217103437	0.045098325	0.715801005	0.517546982	-0.236025885	0.460445705	-0.095736736	-0.205585444	0.189399458	0.225430445	0.261831383	0.315981271	0.374211139	0.084133183	0.891901763	0.99891628	Bacteria.Firmicutes.Bacilli.Lactobacillales.Carnobacteriaceae.Granulicatella	VPS33A
126276	ENSG00000139734	rs9592021	0.61350183	0.851266615	0.60545432	0.723399394	0.095283145	0.076725035	-0.134179187	-0.193687598	0.18775325	0.407592977	0.258503615	0.544935665	0.568677893	0.463133052	0.878372831	0.99891628	Bacteria.Firmicutes.Bacilli.Lactobacillales.Carnobacteriaceae.Granulicatella	DIAPH3
126277	ENSG00000139835	rs9549753	0.145733134	0.179685657	0.453918483	0.39985661	-0.412810887	0.291151861	0.3045421	-0.262726076	0.280413626	0.214696308	0.404250309	0.310052327	0.320321213	0.188836426	0.856430643	0.99891628	Bacteria.Firmicutes.Bacilli.Lactobacillales.Carnobacteriaceae.Granulicatella	GRTP1
126278	ENSG00000139865	rs8022736	0.38211128	0.092209989	0.302077983	0.187693879	-0.168963948	0.323233008	-0.261972743	0.36356076	0.19202839	0.189171528	0.251866993	0.273101612	0.467158692	0.127228785	0.837906718	0.99891628	Bacteria.Firmicutes.Bacilli.Lactobacillales.Carnobacteriaceae.Granulicatella	TTC6
126279	ENSG00000139899	rs1956905	0.225397843	0.346647681	0.467074527	0.269309438	-0.446962193	0.234669168	-0.401265733	0.396763122	0.365240106	0.247572304	0.548565989	0.356153108	0.380610945	0.275753678	0.862615641	0.99891628	Bacteria.Firmicutes.Bacilli.Lactobacillales.Carnobacteriaceae.Granulicatella	CBLN3
126280	ENSG00000139921	rs4261445	0.865659688	0.164562449	0.241875035	0.775603443	-0.047209522	0.296609165	-0.500105255	-0.087257556	0.277973448	0.211034523	0.423489949	0.304858087	0.644819494	0.178955343	0.829251257	0.99891628	Bacteria.Firmicutes.Bacilli.Lactobacillales.Carnobacteriaceae.Granulicatella	TMX1
126281	ENSG00000139977	rs11158159	0.096394476	0.232049314	0.04984798	0.256173128	0.781199796	-0.356601517	-1.179881215	0.458684757	0.463169421	0.295642267	0.59055177	0.400452402	0.267328143	0.21937042	0.821756268	0.99891628	Bacteria.Firmicutes.Bacilli.Lactobacillales.Carnobacteriaceae.Granulicatella	NAA30
126282	ENSG00000140043	rs8012900	0.076453526	0.010730944	0.312739113	0.672688992	-0.427166262	0.524490174	-0.313572873	0.116684707	0.237333281	0.19973739	0.30824905	0.274971328	0.241121437	0.03505938	0.837906718	0.99891628	Bacteria.Firmicutes.Bacilli.Lactobacillales.Carnobacteriaceae.Granulicatella	PTGR2
126283	ENSG00000140104	rs28391579	0.309594435	0.106925326	0.469958307	0.256808312	0.385839853	-0.376482877	-0.331642151	0.338551281	0.376812827	0.230341959	0.456345585	0.295969392	0.430922214	0.139494616	0.862615641	0.99891628	Bacteria.Firmicutes.Bacilli.Lactobacillales.Carnobacteriaceae.Granulicatella	CLBA1
126284	ENSG00000140105	rs12891492	0.359535019	0.193442044	0.793849494	0.747492494	-0.202064611	0.366028106	0.081188941	-0.126217365	0.218997587	0.27858996	0.30943844	0.390406911	0.456493942	0.196730024	0.893225119	0.99891628	Bacteria.Firmicutes.Bacilli.Lactobacillales.Carnobacteriaceae.Granulicatella	WARS1
126285	ENSG00000140199	rs347866	0.173495574	0.469451545	0.28071243	0.815046271	0.297479298	-0.176519371	-0.34914355	0.074672607	0.216202875	0.242615778	0.321011797	0.317948241	0.34359003	0.329760995	0.837111954	0.99891628	Bacteria.Firmicutes.Bacilli.Lactobacillales.Carnobacteriaceae.Granulicatella	SLC12A6
126286	ENSG00000140280	rs2622775	0.631529007	0.396483658	0.252002704	0.229222661	0.119122856	-0.204951751	0.427308567	-0.418064054	0.247236124	0.240138341	0.369765369	0.344480278	0.572075739	0.298633057	0.829272454	0.99891628	Bacteria.Firmicutes.Bacilli.Lactobacillales.Carnobacteriaceae.Granulicatella	LYSMD2
126287	ENSG00000140319	rs2291620	0.352014053	0.350754739	0.879141445	0.665242867	-0.231944846	0.204428237	-0.048200754	0.139299565	0.24745674	0.217526618	0.315763705	0.320495454	0.452921987	0.27692464	0.904322845	0.99891628	Bacteria.Firmicutes.Bacilli.Lactobacillales.Carnobacteriaceae.Granulicatella	SRP14
126288	ENSG00000140323	rs76277863	0.127528714	0.403694427	0.566078196	0.226765621	-0.235051666	0.263878	0.120490155	0.513002709	0.15230017	0.313974844	0.208916515	0.420456735	0.302420089	0.302557741	0.86919936	0.99891628	Bacteria.Firmicutes.Bacilli.Lactobacillales.Carnobacteriaceae.Granulicatella	DISP2
126289	ENSG00000140374	rs62027053	0.726575249	0.853988152	0.265602695	0.577134422	0.064385792	-0.080335449	-0.294028745	0.302258692	0.183343624	0.434822711	0.261877821	0.539405547	0.606118815	0.463766994	0.831477437	0.99891628	Bacteria.Firmicutes.Bacilli.Lactobacillales.Carnobacteriaceae.Granulicatella	ETFA
126290	ENSG00000140386	rs907594	0.244952317	0.013026906	0.493027484	0.354669366	-0.247133245	0.572361198	-0.20307503	-0.275786535	0.210657885	0.224262444	0.294594552	0.295868651	0.393903871	0.039682091	0.865749353	0.99891628	Bacteria.Firmicutes.Bacilli.Lactobacillales.Carnobacteriaceae.Granulicatella	SCAPER
126291	ENSG00000140471	rs7180844	0.003142129	0.000566031	0.245586338	0.426435568	0.723685639	-0.682263162	-0.382755599	0.225566346	0.236032119	0.188298481	0.326706278	0.281868902	0.038953542	0.004716927	0.829251257	0.99891628	Bacteria.Firmicutes.Bacilli.Lactobacillales.Carnobacteriaceae.Granulicatella	LINS1
126292	ENSG00000140575	rs3539	0.327026637	0.301334691	0.853559251	0.829665904	0.203028875	-0.168405889	0.065626506	-0.057474222	0.205608525	0.161658755	0.354156793	0.266103356	0.440069561	0.253860719	0.898454391	0.99891628	Bacteria.Firmicutes.Bacilli.Lactobacillales.Carnobacteriaceae.Granulicatella	IQGAP1
126293	ENSG00000140577	rs8033595	0.054123491	0.03427813	0.218223317	0.232101933	-0.49096305	0.410873595	0.526662191	-0.374062839	0.25038792	0.190075799	0.423663142	0.310153998	0.198209894	0.070883063	0.821756268	0.99891628	Bacteria.Firmicutes.Bacilli.Lactobacillales.Carnobacteriaceae.Granulicatella	CRTC3
126294	ENSG00000140598	rs72749575	0.026179928	0.028704471	0.042571406	0.103991153	0.398153488	-0.760871707	-0.538417142	0.674065855	0.175035529	0.340207916	0.260367132	0.40888248	0.137502934	0.064259553	0.821756268	0.99891628	Bacteria.Firmicutes.Bacilli.Lactobacillales.Carnobacteriaceae.Granulicatella	EFL1
126295	ENSG00000140905	rs11860711	0.088276382	0.000737651	0.9076054	0.6505868	-0.290049898	1.092731506	0.026665739	-0.207191975	0.167643844	0.308631442	0.228878874	0.45534512	0.257366286	0.005695472	0.904599096	0.99891628	Bacteria.Firmicutes.Bacilli.Lactobacillales.Carnobacteriaceae.Granulicatella	GCSH
126296	ENSG00000140931	rs3743719	0.359176218	0.184628122	0.272524365	0.094051662	0.230856872	-0.27639981	-0.412239984	0.524520903	0.250014668	0.206167376	0.372560073	0.308745339	0.456493942	0.190329737	0.83623652	0.99891628	Bacteria.Firmicutes.Bacilli.Lactobacillales.Carnobacteriaceae.Granulicatella	CMTM3
126297	ENSG00000140950	rs8053110	0.080612208	0.075911747	0.998394269	0.841280225	-0.477214111	0.414703022	-0.000810549	0.065772779	0.268946911	0.229973817	0.401237015	0.327151461	0.246740156	0.114652448	0.913203643	0.99891628	Bacteria.Firmicutes.Bacilli.Lactobacillales.Carnobacteriaceae.Granulicatella	MEAK7
126298	ENSG00000140961	rs9931745	0.124315201	0.125440371	0.757030989	0.716224412	-0.348561798	0.449717712	0.092488277	0.154893559	0.223905194	0.289763267	0.297706442	0.424281373	0.297801054	0.153190127	0.892055691	0.99891628	Bacteria.Firmicutes.Bacilli.Lactobacillales.Carnobacteriaceae.Granulicatella	OSGIN1
126299	ENSG00000140968	rs16940186	0.797416027	0.776438118	0.129226759	0.086852171	0.04793881	-0.103376565	-0.397976427	0.834437444	0.186002892	0.362560605	0.259035888	0.480078622	0.628704957	0.438044428	0.821756268	0.99891628	Bacteria.Firmicutes.Bacilli.Lactobacillales.Carnobacteriaceae.Granulicatella	IRF8
126300	ENSG00000140987	rs1878931	0.663194366	0.775185874	0.911680869	0.960632848	-0.165507881	0.074537784	0.054615219	-0.017273449	0.378324406	0.259920753	0.490505417	0.348625992	0.58701695	0.43766827	0.904599096	0.99891628	Bacteria.Firmicutes.Bacilli.Lactobacillales.Carnobacteriaceae.Granulicatella	ZSCAN32
126301	ENSG00000140988	rs6366	0.834787793	0.986806098	0.647265467	0.832861318	-0.141963792	-0.006285556	0.403003021	-0.104187447	0.677983367	0.378656354	0.876727141	0.491751582	0.635657692	0.496015963	0.882580041	0.99891628	Bacteria.Firmicutes.Bacilli.Lactobacillales.Carnobacteriaceae.Granulicatella	RPS2
126302	ENSG00000140993	rs62034711	0.59180603	0.940530941	0.253275487	0.533193785	0.083161619	0.014397284	-0.247264899	0.163265639	0.154332788	0.192252796	0.214547693	0.260628783	0.560065094	0.484920161	0.829272454	0.99891628	Bacteria.Firmicutes.Bacilli.Lactobacillales.Carnobacteriaceae.Granulicatella	TIGD7
126303	ENSG00000140995	rs79763192	0.52616367	0.127973329	0.128528721	0.91495425	-0.101644643	-0.590972604	0.352197036	0.051168859	0.159504052	0.38337183	0.228813536	0.477314306	0.532997764	0.154685637	0.821756268	0.99891628	Bacteria.Firmicutes.Bacilli.Lactobacillales.Carnobacteriaceae.Granulicatella	DEF8
126304	ENSG00000141012	rs897958	0.537624989	0.695840628	0.16274622	0.433395446	-0.126218922	-0.091110701	0.39933788	-0.236700052	0.203695576	0.232038359	0.282884553	0.300300498	0.535889118	0.409169814	0.821756268	0.99891628	Bacteria.Firmicutes.Bacilli.Lactobacillales.Carnobacteriaceae.Granulicatella	GALNS
126305	ENSG00000141013	rs200753547	0.124154864	0.409719811	0.272151386	0.658196921	-0.311012813	0.403179187	0.311749783	-0.27936393	0.199698252	0.485954989	0.281521402	0.628611403	0.297801054	0.304659498	0.83623652	0.99891628	Bacteria.Firmicutes.Bacilli.Lactobacillales.Carnobacteriaceae.Granulicatella	GAS8
126306	ENSG00000141027	rs178798	0.304745824	0.401809929	0.777265629	0.920677134	0.280956601	-0.169802467	-0.110863376	-0.028641155	0.271625138	0.201227169	0.390303074	0.286519045	0.428127101	0.30174311	0.893225119	0.99891628	Bacteria.Firmicutes.Bacilli.Lactobacillales.Carnobacteriaceae.Granulicatella	NCOR1
126307	ENSG00000141161	rs79900800	0.251875782	0.051861188	0.594268032	0.347301922	-0.194335432	0.733672645	-0.127267155	0.473632276	0.168119938	0.370518298	0.2377663	0.500357656	0.398618191	0.092030147	0.877592829	0.99891628	Bacteria.Firmicutes.Bacilli.Lactobacillales.Carnobacteriaceae.Granulicatella	UNC45B
126308	ENSG00000141198	rs1802212	0.599551564	0.70512777	0.601737837	0.747884668	0.118876004	-0.106454954	-0.164364363	-0.122560032	0.225317925	0.280106935	0.313416432	0.37970526	0.562681589	0.412962068	0.877592829	0.99891628	Bacteria.Firmicutes.Bacilli.Lactobacillales.Carnobacteriaceae.Granulicatella	TOM1L1
126309	ENSG00000141219	rs3764362	0.206302316	0.062161718	0.817188302	0.379539756	-0.411596063	0.460578371	0.100324351	-0.282770181	0.322477139	0.242751971	0.432269796	0.319629134	0.367504771	0.102701681	0.895001639	0.99891628	Bacteria.Firmicutes.Bacilli.Lactobacillales.Carnobacteriaceae.Granulicatella	C17orf80
126310	ENSG00000141252	rs2474694	0.915897257	0.677304764	0.602431582	0.592071615	0.029198936	-0.101208078	0.193764208	-0.195653042	0.275439908	0.242125196	0.370185197	0.36335731	0.65697284	0.401515386	0.877592829	0.99891628	Bacteria.Firmicutes.Bacilli.Lactobacillales.Carnobacteriaceae.Granulicatella	VPS53
126311	ENSG00000141279	rs11079784	0.125748708	0.09030521	0.611005545	0.493821695	0.39571202	-0.409563609	-0.194331225	0.220716672	0.255177906	0.238259499	0.380241773	0.320777738	0.299163687	0.125700851	0.878915808	0.99891628	Bacteria.Firmicutes.Bacilli.Lactobacillales.Carnobacteriaceae.Granulicatella	NPEPPS
126312	ENSG00000141295	rs144723468	0.34411779	0.867891972	0.430199863	0.005530167	-0.189559517	0.046567885	-0.207312631	1.303720879	0.198929132	0.27887372	0.261189394	0.454466776	0.448361081	0.467338398	0.855393509	0.980188821	Bacteria.Firmicutes.Bacilli.Lactobacillales.Carnobacteriaceae.Granulicatella	SCRN2
126313	ENSG00000141349	rs189051	0.661500846	0.252562768	0.947788816	0.65698302	0.132881715	-0.264815498	0.027943698	0.153536599	0.302124127	0.22942776	0.425106757	0.344173021	0.586403839	0.229253766	0.908004592	0.99891628	Bacteria.Firmicutes.Bacilli.Lactobacillales.Carnobacteriaceae.Granulicatella	G6PC3
126314	ENSG00000141380	rs994729	0.686541071	0.868137182	0.343173187	0.582445316	0.086563335	-0.04179377	-0.273101051	0.178068722	0.213559156	0.250753571	0.286035681	0.322273308	0.595904367	0.467338398	0.837906718	0.99891628	Bacteria.Firmicutes.Bacilli.Lactobacillales.Carnobacteriaceae.Granulicatella	SS18
126315	ENSG00000141384	rs7236786	0.387642016	0.044661637	0.971205132	0.475134698	-0.17555897	0.442541349	-0.010148358	-0.239891219	0.201872491	0.216209476	0.280078189	0.333991441	0.470585712	0.08348318	0.911470075	0.99891628	Bacteria.Firmicutes.Bacilli.Lactobacillales.Carnobacteriaceae.Granulicatella	TAF4B
126316	ENSG00000141391	rs56297932	0.981484308	0.00714061	0.185693548	0.302734078	-0.003964126	-0.844589488	0.303217716	0.537709735	0.170162048	0.304174797	0.226727311	0.517675007	0.673567539	0.027222126	0.821756268	0.99891628	Bacteria.Firmicutes.Bacilli.Lactobacillales.Carnobacteriaceae.Granulicatella	PRELID3A
126317	ENSG00000141404	rs13353244	0.170335688	0.001708566	0.798788142	0.123699904	-0.26716233	0.765179111	0.065661253	-0.507505465	0.192722864	0.233966508	0.256542817	0.325462913	0.343257001	0.010037391	0.893225119	0.99891628	Bacteria.Firmicutes.Bacilli.Lactobacillales.Carnobacteriaceae.Granulicatella	GNAL
126318	ENSG00000141424	rs7242481	0.812350583	0.973346938	0.624025316	0.330442354	-0.053273979	0.009212294	-0.155458324	0.376462664	0.223514539	0.27468383	0.315674192	0.383967597	0.633169277	0.493632449	0.87976732	0.99891628	Bacteria.Firmicutes.Bacilli.Lactobacillales.Carnobacteriaceae.Granulicatella	SLC39A6
126319	ENSG00000141428	rs62101366	0.621436285	0.459086147	0.303302204	0.515373374	0.089009819	-0.348393583	-0.265554791	0.396450949	0.179400705	0.467819803	0.255963403	0.606178476	0.569760102	0.324771305	0.837906718	0.99891628	Bacteria.Firmicutes.Bacilli.Lactobacillales.Carnobacteriaceae.Granulicatella	C18orf21
126320	ENSG00000141429	rs2051291	0.716374471	0.5393157	0.092930463	0.625882068	0.088679629	0.164488493	-0.638492327	0.176864671	0.243043949	0.266566467	0.374520786	0.361077354	0.604732603	0.35423824	0.821756268	0.99891628	Bacteria.Firmicutes.Bacilli.Lactobacillales.Carnobacteriaceae.Granulicatella	GALNT1
126321	ENSG00000141458	rs1429934	0.888533984	0.915354265	0.721452848	0.77154736	0.053384308	-0.026664745	-0.190258287	0.102058193	0.379414234	0.249914607	0.531382148	0.3500574	0.652418885	0.479387089	0.891901763	0.99891628	Bacteria.Firmicutes.Bacilli.Lactobacillales.Carnobacteriaceae.Granulicatella	NPC1
126322	ENSG00000141503	rs8081550	0.98592606	0.78236589	0.294630858	0.305155626	0.00573631	-0.065987184	0.454793856	-0.318864453	0.323958186	0.237906393	0.430507348	0.308537384	0.673843137	0.440273429	0.837906718	0.99891628	Bacteria.Firmicutes.Bacilli.Lactobacillales.Carnobacteriaceae.Granulicatella	MINK1
126323	ENSG00000141526	rs10852794	0.352957521	0.528561862	0.171319393	0.352503515	-0.486891144	0.204641027	0.941787922	-0.408216877	0.520478775	0.323005215	0.68096402	0.435963249	0.453450247	0.351322362	0.821756268	0.99891628	Bacteria.Firmicutes.Bacilli.Lactobacillales.Carnobacteriaceae.Granulicatella	SLC16A3
126324	ENSG00000141556	rs9896263	0.209038544	0.101565199	0.790472203	0.588924867	0.564157549	-0.443959329	-0.163604084	0.222114155	0.444707329	0.267370604	0.613260274	0.409012475	0.368776222	0.135205922	0.893225119	0.99891628	Bacteria.Firmicutes.Bacilli.Lactobacillales.Carnobacteriaceae.Granulicatella	TBCD
126325	ENSG00000141560	rs58867683	0.000568921	8.95E-07	0.342940592	0.30399914	0.699384989	-0.854991944	0.243417427	-0.242993656	0.193108208	0.157672192	0.254822496	0.234557691	0.013572911	3.68E-05	0.837906718	0.99891628	Bacteria.Firmicutes.Bacilli.Lactobacillales.Carnobacteriaceae.Granulicatella	FN3KRP
126326	ENSG00000141569	rs56082951	0.831098857	0.242443604	0.306267035	0.720764066	-0.036934406	-0.3576246	0.259036898	-0.146691168	0.17247864	0.3032068	0.251228725	0.408645698	0.635657692	0.224847818	0.837906718	0.99891628	Bacteria.Firmicutes.Bacilli.Lactobacillales.Carnobacteriaceae.Granulicatella	TRIM65
126327	ENSG00000141576	rs28494893	5.38E-09	8.20E-11	0.118649519	0.164189109	-1.062678474	1.337241584	0.358731299	-0.331930372	0.158466991	0.173088305	0.226895613	0.235953257	2.75E-06	2.58E-08	0.821756268	0.99891628	Bacteria.Firmicutes.Bacilli.Lactobacillales.Carnobacteriaceae.Granulicatella	RNF157
126328	ENSG00000141639	rs11663013	0.534185799	0.601412805	0.163777133	0.851792913	-0.134173895	-0.14500647	0.404830228	-0.065204782	0.214709717	0.276256406	0.287488991	0.34763785	0.535107292	0.375098325	0.821756268	0.99891628	Bacteria.Firmicutes.Bacilli.Lactobacillales.Carnobacteriaceae.Granulicatella	MAPK4
126329	ENSG00000141698	rs35051135	0.035429174	0.009535768	0.363885264	0.667139224	0.797626229	-0.606203097	0.511698745	-0.143976111	0.371418359	0.227029415	0.559659192	0.33326706	0.162441824	0.032678453	0.840189493	0.99891628	Bacteria.Firmicutes.Bacilli.Lactobacillales.Carnobacteriaceae.Granulicatella	NT5C3B
126330	ENSG00000141759	rs62101233	0.037924282	0.008773222	0.605950006	0.568435605	-0.398335843	0.697765277	0.142602494	-0.217624032	0.188050461	0.258325273	0.275110362	0.379643834	0.16884985	0.0312223	0.878372831	0.99891628	Bacteria.Firmicutes.Bacilli.Lactobacillales.Carnobacteriaceae.Granulicatella	TXNL4A
126331	ENSG00000141858	rs56202530	0.98127226	0.062742015	0.27629553	0.775673677	-0.004078836	-0.636907584	0.266853493	0.124095852	0.1731032	0.336451844	0.243087759	0.433702295	0.673567539	0.103124507	0.836420083	0.99891628	Bacteria.Firmicutes.Bacilli.Lactobacillales.Carnobacteriaceae.Granulicatella	SAMD1
126332	ENSG00000141873	rs111318854	0.829354947	0.482364487	0.574564835	0.766221361	-0.038947725	-0.249285095	0.148688158	-0.150834857	0.179992577	0.352845516	0.263561809	0.505224741	0.635611539	0.334484368	0.869266209	0.99891628	Bacteria.Firmicutes.Bacilli.Lactobacillales.Carnobacteriaceae.Granulicatella	SLC39A3
126333	ENSG00000141934	rs28453035	0.160218697	0.072167999	0.554752732	0.660733761	0.477249925	-0.441969096	0.305833438	-0.16512343	0.336013524	0.241863045	0.51514505	0.374523293	0.335792489	0.111443165	0.86919936	0.99891628	Bacteria.Firmicutes.Bacilli.Lactobacillales.Carnobacteriaceae.Granulicatella	PLPP2
126334	ENSG00000141959	rs2073436	0.112428319	0.141806542	0.897389096	0.975595953	-0.754079855	0.40842167	0.083485891	0.011428195	0.468715042	0.274682349	0.644888556	0.372170186	0.287791813	0.162950247	0.904599096	0.99891628	Bacteria.Firmicutes.Bacilli.Lactobacillales.Carnobacteriaceae.Granulicatella	PFKL
126335	ENSG00000141971	rs55761990	0.999653187	0.222149962	0.447926077	0.763825942	9.60E-05	-0.293570316	0.226864408	0.093270884	0.219988058	0.238198798	0.297163772	0.309146467	0.675627688	0.215173541	0.855393509	0.99891628	Bacteria.Firmicutes.Bacilli.Lactobacillales.Carnobacteriaceae.Granulicatella	MVB12A
126336	ENSG00000141994	rs61027285	0.702084673	0.020879299	0.083496323	0.480241769	0.072934269	-0.657701874	0.465311703	-0.26459607	0.189847106	0.277873757	0.264781049	0.37270163	0.601420597	0.052944633	0.821756268	0.99891628	Bacteria.Firmicutes.Bacilli.Lactobacillales.Carnobacteriaceae.Granulicatella	DUS3L
126337	ENSG00000142082	rs1045288	0.269086409	0.402178255	0.691527714	0.638028478	-0.42591997	0.226182948	-0.20325336	0.16207506	0.382145951	0.268252745	0.510010761	0.342913568	0.406096928	0.301780105	0.888756838	0.99891628	Bacteria.Firmicutes.Bacilli.Lactobacillales.Carnobacteriaceae.Granulicatella	SIRT3
126338	ENSG00000142168	rs9967983	0.115626161	0.189439088	0.229956932	0.258894757	-0.413351535	0.353801829	0.424403663	-0.418695241	0.259253296	0.266836277	0.350261837	0.367656921	0.290188298	0.19381061	0.826271181	0.99891628	Bacteria.Firmicutes.Bacilli.Lactobacillales.Carnobacteriaceae.Granulicatella	SOD1
126339	ENSG00000142185	rs2516560	0.754803169	0.494549797	0.921059642	0.854912881	-0.064246492	0.205130047	-0.030121351	-0.073604963	0.204858413	0.298629888	0.302791582	0.400961996	0.614612288	0.338953639	0.906119377	0.99891628	Bacteria.Firmicutes.Bacilli.Lactobacillales.Carnobacteriaceae.Granulicatella	TRPM2
126340	ENSG00000142197	rs7281243	0.072495868	0.014324798	0.451890776	0.126835592	-0.354790598	0.512106413	0.246043837	-0.467318649	0.194384328	0.203572851	0.325130899	0.302234786	0.236380615	0.042012029	0.855926201	0.99891628	Bacteria.Firmicutes.Bacilli.Lactobacillales.Carnobacteriaceae.Granulicatella	DOP1B
126341	ENSG00000142207	rs743306	0.738471615	0.696752565	0.495535945	0.326533788	-0.183490032	0.117498139	-0.46488972	0.388375953	0.547261758	0.30018939	0.678344553	0.392907152	0.608495629	0.409460934	0.865749353	0.99891628	Bacteria.Firmicutes.Bacilli.Lactobacillales.Carnobacteriaceae.Granulicatella	URB1
126342	ENSG00000142230	rs71363729	0.188353612	0.249918282	0.798176537	0.957957962	-0.293611283	0.325279282	0.082997001	0.02073796	0.220890707	0.280228058	0.323269939	0.391896724	0.353541268	0.22848832	0.893225119	0.99891628	Bacteria.Firmicutes.Bacilli.Lactobacillales.Carnobacteriaceae.Granulicatella	SAE1
126343	ENSG00000142252	rs3178166	0.489611137	0.138366673	0.737600343	0.896385012	0.207525538	-0.35324454	0.125726931	-0.04321227	0.298678081	0.235486378	0.373688858	0.330540968	0.515825661	0.161570232	0.892055691	0.99891628	Bacteria.Firmicutes.Bacilli.Lactobacillales.Carnobacteriaceae.Granulicatella	GEMIN7
126344	ENSG00000142444	rs4804546	0.900827772	0.889599306	0.549568875	0.389403568	-0.032658543	0.026940049	0.243569758	-0.271081865	0.261067748	0.193328925	0.404938582	0.312878994	0.65334107	0.473887034	0.86919936	0.99891628	Bacteria.Firmicutes.Bacilli.Lactobacillales.Carnobacteriaceae.Granulicatella	TIMM29
126345	ENSG00000142494	rs56866369	0.165354518	0.122081892	0.885817848	0.495660209	-0.263074017	0.527683383	-0.038144529	0.311263115	0.187531025	0.336917361	0.264608908	0.454311469	0.341364985	0.150644991	0.904322845	0.99891628	Bacteria.Firmicutes.Bacilli.Lactobacillales.Carnobacteriaceae.Granulicatella	SLC47A1
126346	ENSG00000142515	rs6998	0.398813028	0.964859344	0.145389402	0.315131056	-0.172859092	-0.009868532	0.437827554	-0.342809493	0.203543606	0.223148549	0.297149039	0.338672088	0.474041818	0.492295759	0.821756268	0.99891628	Bacteria.Firmicutes.Bacilli.Lactobacillales.Carnobacteriaceae.Granulicatella	KLK3
126347	ENSG00000142556	rs2288884	0.667163928	0.285184821	0.145248065	0.798971534	0.069643027	0.232399289	-0.340817109	0.084159608	0.16121815	0.21568617	0.231226505	0.329123801	0.588183952	0.245886479	0.821756268	0.99891628	Bacteria.Firmicutes.Bacilli.Lactobacillales.Carnobacteriaceae.Granulicatella	ZNF614
126348	ENSG00000142599	rs61784176	0.982138652	0.537805023	0.927777762	0.37768126	0.003897967	0.169007437	-0.022110346	-0.337907951	0.173453022	0.272869983	0.243003046	0.380459325	0.673567539	0.353952995	0.907005059	0.99891628	Bacteria.Firmicutes.Bacilli.Lactobacillales.Carnobacteriaceae.Granulicatella	RERE
126349	ENSG00000142621	rs10803375	0.001593172	0.000818175	0.451949117	0.330149346	-0.949958338	0.686121739	-0.324642763	0.290893839	0.288439678	0.195593006	0.429049837	0.296511914	0.02495055	0.006045763	0.855926201	0.99891628	Bacteria.Firmicutes.Bacilli.Lactobacillales.Carnobacteriaceae.Granulicatella	FHAD1
126350	ENSG00000142623	rs11203336	0.053745398	0.017484633	0.682580511	0.927037149	0.461540167	-0.669139249	-0.134798454	-0.035949344	0.235001375	0.274501682	0.328169951	0.391078308	0.198209894	0.047865582	0.887101811	0.99891628	Bacteria.Firmicutes.Bacilli.Lactobacillales.Carnobacteriaceae.Granulicatella	PADI1
126351	ENSG00000142627	rs6603883	0.093214722	0.138736511	0.849906627	0.563756933	-0.51157159	0.318174646	-0.08008071	0.172904031	0.300339377	0.212309684	0.421518157	0.298008795	0.264097802	0.161902151	0.898454391	0.99891628	Bacteria.Firmicutes.Bacilli.Lactobacillales.Carnobacteriaceae.Granulicatella	EPHA2
126352	ENSG00000142632	rs221052	0.012595094	0.001724638	0.350560381	0.531079785	0.802862232	-0.646900036	0.402438502	-0.169618497	0.312993968	0.197987322	0.428050164	0.269373831	0.08832936	0.010100439	0.837906718	0.99891628	Bacteria.Firmicutes.Bacilli.Lactobacillales.Carnobacteriaceae.Granulicatella	ARHGEF19
126353	ENSG00000142669	rs3795685	0.786690409	0.589952921	0.789300469	0.512469125	-0.092643554	-0.134583222	0.122765885	0.212571204	0.340960362	0.248515434	0.457558875	0.322781726	0.625415469	0.371941104	0.893225119	0.99891628	Bacteria.Firmicutes.Bacilli.Lactobacillales.Carnobacteriaceae.Granulicatella	SH3BGRL3
126354	ENSG00000142675	rs17163746	0.453872418	0.616819736	0.22640247	0.894668181	-0.147407274	-0.172927886	0.315308143	-0.075513634	0.195648909	0.343969984	0.258222133	0.56815192	0.499279209	0.380815279	0.821756268	0.99891628	Bacteria.Firmicutes.Bacilli.Lactobacillales.Carnobacteriaceae.Granulicatella	CNKSR1
126355	ENSG00000142676	rs12146103	0.078929598	0.079073552	0.442388253	0.441642954	-0.393102854	0.362340014	0.246698661	-0.220972131	0.220280741	0.203142227	0.319219077	0.285461305	0.243579364	0.117596075	0.855393509	0.99891628	Bacteria.Firmicutes.Bacilli.Lactobacillales.Carnobacteriaceae.Granulicatella	RPL11
126356	ENSG00000142684	rs8768	0.858309388	0.732617524	0.012659364	0.04228762	-0.078317466	-0.085722499	1.754208242	-0.792241302	0.436976216	0.24985071	0.684393407	0.382568501	0.642156667	0.422907831	0.821756268	0.980188821	Bacteria.Firmicutes.Bacilli.Lactobacillales.Carnobacteriaceae.Granulicatella	ZNF593
126357	ENSG00000142794	rs4654748	0.000782696	2.94E-06	0.214005443	0.579157203	0.54721852	-0.855504162	0.295501123	-0.133094785	0.155375772	0.167339406	0.235511579	0.238788869	0.015984091	9.11E-05	0.821756268	0.99891628	Bacteria.Firmicutes.Bacilli.Lactobacillales.Carnobacteriaceae.Granulicatella	NBPF3
126358	ENSG00000142856	rs217490	0.810781074	0.873174385	0.579974273	0.583881623	-0.128020525	0.050016894	0.397417779	-0.237534236	0.532576475	0.312119843	0.714559541	0.431541777	0.632950563	0.468759348	0.872326745	0.99891628	Bacteria.Firmicutes.Bacilli.Lactobacillales.Carnobacteriaceae.Granulicatella	ITGB3BP
126359	ENSG00000142867	rs17124345	0.864961489	0.499306188	0.949539663	0.999178003	0.030398629	-0.166035278	-0.015820885	0.000354007	0.178055011	0.244411381	0.24904582	0.342324097	0.644561953	0.340879753	0.908061572	0.999233018	Bacteria.Firmicutes.Bacilli.Lactobacillales.Carnobacteriaceae.Granulicatella	BCL10
126360	ENSG00000142892	rs111857274	0.326462793	0.542996653	0.488412938	0.950184989	0.404003736	-0.158166143	-0.386723508	0.022232724	0.408656847	0.258670345	0.555047895	0.354518265	0.439998196	0.355544918	0.865749353	0.99891628	Bacteria.Firmicutes.Bacilli.Lactobacillales.Carnobacteriaceae.Granulicatella	PIGK
126361	ENSG00000142937	rs1140279	0.653962657	0.819870204	0.497241646	0.709777078	-0.0911889	-0.074871193	0.191190402	-0.171661019	0.202502488	0.327490077	0.280086891	0.459275138	0.583907245	0.453485977	0.865929643	0.99891628	Bacteria.Firmicutes.Bacilli.Lactobacillales.Carnobacteriaceae.Granulicatella	RPS8
126362	ENSG00000142961	rs2486166	0.14467282	0.369033622	0.143988227	0.341777353	-0.378543617	0.1851729	0.509836555	-0.279806648	0.256448756	0.204729821	0.344796352	0.292206789	0.320051402	0.28575072	0.821756268	0.99891628	Bacteria.Firmicutes.Bacilli.Lactobacillales.Carnobacteriaceae.Granulicatella	MOB3C
126363	ENSG00000143001	rs2495516	0.929711686	0.411393177	0.220324906	0.542218056	0.033674129	-0.183407351	0.712190334	-0.208255531	0.38030545	0.221858239	0.575556275	0.339930012	0.659868409	0.305184006	0.821756268	0.99891628	Bacteria.Firmicutes.Bacilli.Lactobacillales.Carnobacteriaceae.Granulicatella	TMEM61
126364	ENSG00000143028	rs4970764	0.035571698	0.112622759	0.210284262	0.786337075	-0.448816292	0.299546498	0.395588351	-0.069121896	0.209160904	0.186292454	0.312693535	0.253961156	0.162441824	0.143271583	0.821756268	0.99891628	Bacteria.Firmicutes.Bacilli.Lactobacillales.Carnobacteriaceae.Granulicatella	SYPL2
126365	ENSG00000143036	rs9432391	0.099759694	0.029830275	0.895015157	0.39668483	0.274753987	-0.622883041	-0.031398381	-0.311974314	0.164574805	0.280527603	0.237021592	0.365691396	0.270179544	0.065390764	0.90443974	0.99891628	Bacteria.Firmicutes.Bacilli.Lactobacillales.Carnobacteriaceae.Granulicatella	SLC44A3
126366	ENSG00000143147	rs4540637	0.690937466	0.875490799	0.312332514	0.128454547	-0.116216528	0.033460215	-0.395315207	0.443201153	0.291026929	0.212719615	0.388274631	0.287879721	0.598282092	0.46955989	0.837906718	0.99891628	Bacteria.Firmicutes.Bacilli.Lactobacillales.Carnobacteriaceae.Granulicatella	GPR161
126367	ENSG00000143149	rs12408101	0.233556526	0.105675081	0.317662842	0.417381649	0.271103879	-0.482298273	-0.30917864	0.300739209	0.225494211	0.294008481	0.307061626	0.368510145	0.384428441	0.138340584	0.837906718	0.99891628	Bacteria.Firmicutes.Bacilli.Lactobacillales.Carnobacteriaceae.Granulicatella	ALDH9A1
126368	ENSG00000143155	rs4656147	0.484076456	0.061271872	0.65365485	0.307729763	-0.158527678	0.513794829	-0.140435952	-0.380833439	0.225267809	0.269851107	0.311568074	0.370481467	0.512661672	0.102119846	0.882580041	0.99891628	Bacteria.Firmicutes.Bacilli.Lactobacillales.Carnobacteriaceae.Granulicatella	TIPRL
126369	ENSG00000143156	rs4529780	0.200014509	0.244316848	0.320146151	0.131261871	-0.416719075	0.294684545	-0.434853701	0.5020804	0.321922969	0.250849296	0.43411494	0.328561203	0.363145987	0.225446979	0.837906718	0.99891628	Bacteria.Firmicutes.Bacilli.Lactobacillales.Carnobacteriaceae.Granulicatella	NME7
126370	ENSG00000143158	rs144434408	0.601437163	0.374973017	0.696818018	0.255411628	-0.102770753	0.26502808	0.108992621	-0.532519202	0.195804951	0.296703489	0.278522447	0.46416172	0.563415541	0.288930498	0.889350417	0.99891628	Bacteria.Firmicutes.Bacilli.Lactobacillales.Carnobacteriaceae.Granulicatella	MPC2
126371	ENSG00000143162	rs6667180	0.727399224	0.41256565	0.465980193	0.868713704	-0.105187937	0.200353119	-0.294386444	0.053262958	0.300474966	0.242968314	0.401461521	0.320982769	0.606118815	0.305768326	0.862615641	0.99891628	Bacteria.Firmicutes.Bacilli.Lactobacillales.Carnobacteriaceae.Granulicatella	CREG1
126372	ENSG00000143167	rs12040885	0.8872743	0.991318767	0.65259302	0.916207922	0.038667894	-0.002480249	-0.166079664	0.031978459	0.271729547	0.227091152	0.367253763	0.302782427	0.652418885	0.497808804	0.882580041	0.99891628	Bacteria.Firmicutes.Bacilli.Lactobacillales.Carnobacteriaceae.Granulicatella	GPA33
126373	ENSG00000143185	rs3820404	0.201262668	0.06810281	0.9767832	0.51307334	0.244408939	-0.482645422	0.007860465	-0.219666937	0.189341036	0.260224364	0.269078051	0.33403635	0.364634117	0.10817243	0.913203643	0.99891628	Bacteria.Firmicutes.Bacilli.Lactobacillales.Carnobacteriaceae.Granulicatella	XCL2
126374	ENSG00000143195	rs186023662	0.002417274	0.016229684	0.067822678	0.944790257	0.557483631	-0.554786301	-0.480386928	-0.025577691	0.176697691	0.22488685	0.258736519	0.367947399	0.033904679	0.045754351	0.821756268	0.99891628	Bacteria.Firmicutes.Bacilli.Lactobacillales.Carnobacteriaceae.Granulicatella	ILDR2
126375	ENSG00000143198	rs6426927	0.656256133	0.534949813	0.419804805	0.60524286	0.089096197	-0.20504263	-0.216477776	0.21907695	0.19926922	0.32873221	0.26665249	0.421816022	0.584932067	0.352573221	0.855393509	0.99891628	Bacteria.Firmicutes.Bacilli.Lactobacillales.Carnobacteriaceae.Granulicatella	MGST3
126376	ENSG00000143222	rs57213460	0.570246054	0.675198066	0.918627416	0.721704836	-0.151343816	0.115080463	0.036325504	-0.12436944	0.265262199	0.273417451	0.354206383	0.347686306	0.550690518	0.401046473	0.905968512	0.99891628	Bacteria.Firmicutes.Bacilli.Lactobacillales.Carnobacteriaceae.Granulicatella	UFC1
126377	ENSG00000143294	rs113724141	0.160693389	0.458243152	0.034767141	0.104607036	-0.271534026	0.191032819	0.576895865	-0.589976325	0.191397177	0.256034321	0.26762865	0.358524124	0.336511084	0.324296223	0.821756268	0.99891628	Bacteria.Firmicutes.Bacilli.Lactobacillales.Carnobacteriaceae.Granulicatella	PRCC
126378	ENSG00000143303	rs8658	0.570408803	0.427462489	0.398296068	0.959173737	0.108293438	-0.154064252	-0.216651496	0.014030068	0.189887612	0.192949672	0.254828698	0.273036839	0.550690518	0.311605786	0.848279853	0.99891628	Bacteria.Firmicutes.Bacilli.Lactobacillales.Carnobacteriaceae.Granulicatella	METTL25B
126379	ENSG00000143322	rs1807915	0.751597184	0.594126293	0.990923374	0.335603956	0.058988639	0.167950486	0.002943347	-0.408715124	0.185582518	0.313651938	0.25775227	0.421369877	0.612947171	0.37271454	0.913203643	0.99891628	Bacteria.Firmicutes.Bacilli.Lactobacillales.Carnobacteriaceae.Granulicatella	ABL2
126380	ENSG00000143324	rs4412552	0.040802406	0.068465859	0.313344604	0.694917263	0.467249577	-0.359395873	-0.306767862	-0.117325667	0.223941293	0.194034335	0.30194008	0.297848891	0.173645114	0.108562162	0.837906718	0.99891628	Bacteria.Firmicutes.Bacilli.Lactobacillales.Carnobacteriaceae.Granulicatella	XPR1
126381	ENSG00000143337	rs530854	0.368478422	0.2436787	0.262485735	0.144084663	-0.347620095	0.314729037	0.607111547	-0.557489784	0.383885657	0.267546039	0.537175362	0.377115831	0.460158719	0.225000272	0.831069328	0.99891628	Bacteria.Firmicutes.Bacilli.Lactobacillales.Carnobacteriaceae.Granulicatella	TOR1AIP1
126382	ENSG00000143353	rs1055642	0.625910392	0.48982135	0.427031025	0.07956786	-0.105629152	0.15425084	0.241607923	-0.518449319	0.215664484	0.222111161	0.302305455	0.29115346	0.571054617	0.337642821	0.855393509	0.985481901	Bacteria.Firmicutes.Bacilli.Lactobacillales.Carnobacteriaceae.Granulicatella	LYPLAL1
126383	ENSG00000143376	rs3204344	0.895869005	0.47527157	0.038085952	0.127541683	0.033113844	0.189522279	-0.733699374	0.533628234	0.252033229	0.263946808	0.346673188	0.345772868	0.652418885	0.3326141	0.821756268	0.99891628	Bacteria.Firmicutes.Bacilli.Lactobacillales.Carnobacteriaceae.Granulicatella	SNX27
126384	ENSG00000143452	rs951281	0.039184709	0.001698567	0.94581325	0.174352955	-0.5010575	0.779297723	0.021737797	-0.473224765	0.238135819	0.23814282	0.318621875	0.344627131	0.171574656	0.010009731	0.907808915	0.99891628	Bacteria.Firmicutes.Bacilli.Lactobacillales.Carnobacteriaceae.Granulicatella	HORMAD1
126385	ENSG00000143486	rs4844542	0.166592147	0.204632153	0.656149814	0.751939204	-0.373995005	0.307477359	0.160557059	-0.104363741	0.267392383	0.240005291	0.358977063	0.328804339	0.342679255	0.203842048	0.882845232	0.99891628	Bacteria.Firmicutes.Bacilli.Lactobacillales.Carnobacteriaceae.Granulicatella	EIF2D
126386	ENSG00000143514	rs116344907	0.98039079	0.738826685	0.700271184	0.503226586	-0.004642814	-0.129920861	0.100196726	-0.37709252	0.188179148	0.388038177	0.259151578	0.560223009	0.673567539	0.424963281	0.88967727	0.99891628	Bacteria.Firmicutes.Bacilli.Lactobacillales.Carnobacteriaceae.Granulicatella	TP53BP2
126387	ENSG00000143554	rs36064263	0.030575588	0.349995063	0.125864247	0.537134807	-0.378031164	0.383274411	0.37613915	0.313058527	0.171051999	0.407185202	0.242631589	0.50461242	0.149810467	0.276766508	0.821756268	0.99891628	Bacteria.Firmicutes.Bacilli.Lactobacillales.Carnobacteriaceae.Granulicatella	SLC27A3
126388	ENSG00000143612	rs9803862	0.511877103	0.605805353	0.31035096	0.2676331	-0.160254208	0.093312748	-0.347013366	0.298445538	0.242997896	0.179947628	0.339429215	0.266953304	0.526040499	0.376551207	0.837906718	0.99891628	Bacteria.Firmicutes.Bacilli.Lactobacillales.Carnobacteriaceae.Granulicatella	C1orf43
126389	ENSG00000143621	rs11265625	0.647211044	0.726326936	0.11082258	0.074138673	-0.110418419	0.085692634	-0.572317556	0.60535398	0.240173828	0.243785667	0.354114142	0.333612054	0.580110871	0.42043123	0.821756268	0.981240777	Bacteria.Firmicutes.Bacilli.Lactobacillales.Carnobacteriaceae.Granulicatella	ILF2
126390	ENSG00000143627	rs145786315	0.335124118	0.043065291	0.751661676	0.206824622	-0.183902818	0.583328166	0.089164404	-0.506535161	0.189407384	0.282777693	0.280593042	0.397322524	0.44483799	0.081628479	0.892055691	0.99891628	Bacteria.Firmicutes.Bacilli.Lactobacillales.Carnobacteriaceae.Granulicatella	PKLR
126391	ENSG00000143641	rs7022	0.82060941	0.32773696	0.295567583	0.427709724	0.048406503	-0.2491401	0.307651855	-0.275482497	0.212620326	0.252679112	0.291793112	0.345199099	0.633442746	0.266743291	0.837906718	0.99891628	Bacteria.Firmicutes.Bacilli.Lactobacillales.Carnobacteriaceae.Granulicatella	GALNT2
126392	ENSG00000143674	rs10737197	0.705870936	0.241907383	0.339793979	0.903290538	-0.124642524	0.27836172	-0.421541135	0.039259678	0.328832775	0.235733527	0.438405396	0.321870235	0.602505025	0.224537979	0.837906718	0.99891628	Bacteria.Firmicutes.Bacilli.Lactobacillales.Carnobacteriaceae.Granulicatella	MAP3K21
126393	ENSG00000143740	rs9786978	0.451073633	0.930819339	0.08481864	0.153454774	-0.24290042	0.019321639	0.704590943	-0.428639976	0.320395434	0.221715779	0.402693012	0.296831362	0.498903679	0.483470881	0.821756268	0.99891628	Bacteria.Firmicutes.Bacilli.Lactobacillales.Carnobacteriaceae.Granulicatella	SNAP47
126394	ENSG00000143768	rs1223244	0.305983145	0.171236262	0.452699613	0.745721156	0.42944649	-0.382595533	0.474821848	-0.130469055	0.4162553	0.276582957	0.628574469	0.400644858	0.428700707	0.183525279	0.855926201	0.99891628	Bacteria.Firmicutes.Bacilli.Lactobacillales.Carnobacteriaceae.Granulicatella	LEFTY2
126395	ENSG00000143771	rs4654037	0.61351032	0.466214993	0.595748545	0.848226009	-0.227711515	0.196738204	-0.423460969	0.086832914	0.448711074	0.268438278	0.794322939	0.451935805	0.568677893	0.328340982	0.877592829	0.99891628	Bacteria.Firmicutes.Bacilli.Lactobacillales.Carnobacteriaceae.Granulicatella	CNIH4
126396	ENSG00000143797	rs16866884	0.584036284	0.720891164	0.938598525	0.2234538	0.094710894	-0.109047612	-0.019217076	-0.545908596	0.172137533	0.303924479	0.248521761	0.444206803	0.556924761	0.418822661	0.907675075	0.99891628	Bacteria.Firmicutes.Bacilli.Lactobacillales.Carnobacteriaceae.Granulicatella	MBOAT2
126397	ENSG00000143819	rs11587753	0.444709396	0.051615268	0.673419461	0.497331122	0.10951375	-0.582279654	-0.088099064	0.280770711	0.142433477	0.293744144	0.208101959	0.411404611	0.495514406	0.09176592	0.887053372	0.99891628	Bacteria.Firmicutes.Bacilli.Lactobacillales.Carnobacteriaceae.Granulicatella	EPHX1
126398	ENSG00000143971	rs2861631	0.039095943	0.131416695	0.339418227	0.898044069	0.574150533	-0.362976442	-0.383715407	0.039571852	0.272746944	0.237628668	0.398753873	0.307648424	0.171480118	0.157017518	0.837906718	0.99891628	Bacteria.Firmicutes.Bacilli.Lactobacillales.Carnobacteriaceae.Granulicatella	ETAA1
126399	ENSG00000143994	rs2304678	0.185252217	0.024231397	0.291802574	0.280776531	0.215306195	-0.599906025	-0.233230669	0.407833429	0.160828877	0.260094885	0.219475212	0.375023237	0.350701795	0.057925755	0.837906718	0.99891628	Bacteria.Firmicutes.Bacilli.Lactobacillales.Carnobacteriaceae.Granulicatella	ABHD1
126400	ENSG00000144026	rs11686534	0.350504484	0.262404308	0.778057747	0.985607884	-0.153484114	0.16041867	0.067871767	-0.004039821	0.163232958	0.141914799	0.239824213	0.223104538	0.451662643	0.234359025	0.893225119	0.99891628	Bacteria.Firmicutes.Bacilli.Lactobacillales.Carnobacteriaceae.Granulicatella	ZNF514
126401	ENSG00000144034	rs11894953	0.413611546	0.242954363	0.749135447	0.28586254	-0.374752569	0.394159629	0.180071279	-0.434932424	0.455486399	0.334548793	0.560763138	0.404227233	0.477107572	0.224847818	0.892055691	0.99891628	Bacteria.Firmicutes.Bacilli.Lactobacillales.Carnobacteriaceae.Granulicatella	TPRKB
126402	ENSG00000144043	rs13429399	0.227676941	0.052697032	0.721568569	0.274217801	-0.284605613	0.548841025	0.118208543	-0.430997137	0.233725579	0.278189082	0.330294034	0.390901935	0.382618833	0.093076823	0.891901763	0.99891628	Bacteria.Firmicutes.Bacilli.Lactobacillales.Carnobacteriaceae.Granulicatella	TEX261
126403	ENSG00000144115	rs35701411	0.674228213	0.230224343	0.286267746	0.526864439	-0.086343213	-0.331997143	0.35185247	0.233171202	0.204492487	0.274157413	0.327290043	0.366522298	0.591397765	0.218917793	0.837678504	0.99891628	Bacteria.Firmicutes.Bacilli.Lactobacillales.Carnobacteriaceae.Granulicatella	THNSL2
126404	ENSG00000144120	rs10188890	0.468845538	0.393067724	0.673882812	0.816334936	-0.288921193	0.211911913	-0.247334066	0.088506985	0.396562397	0.246495874	0.585118846	0.379547446	0.506490303	0.297496954	0.887101811	0.99891628	Bacteria.Firmicutes.Bacilli.Lactobacillales.Carnobacteriaceae.Granulicatella	TMEM177
126405	ENSG00000144134	rs793071	0.013895467	0.006179734	0.509203402	0.740277316	0.565816455	-0.466065859	-0.204622382	0.077111426	0.223876814	0.164750205	0.308312275	0.231646876	0.095074123	0.024507346	0.86919936	0.99891628	Bacteria.Firmicutes.Bacilli.Lactobacillales.Carnobacteriaceae.Granulicatella	RABL2A
126406	ENSG00000144161	rs2872046	0.58890997	0.674492787	0.408861938	0.279362677	-0.207537923	0.105225892	-0.511879432	0.431621763	0.382155735	0.249428824	0.615837434	0.395722294	0.559419978	0.401046473	0.853568586	0.99891628	Bacteria.Firmicutes.Bacilli.Lactobacillales.Carnobacteriaceae.Granulicatella	ZC3H8
126407	ENSG00000144182	rs2516835	0.813981673	0.956599754	0.026411101	0.044377282	0.078357353	0.012538961	-1.026857704	0.661578423	0.331691944	0.229533039	0.452147141	0.322778355	0.633372999	0.489601983	0.821756268	0.980188821	Bacteria.Firmicutes.Bacilli.Lactobacillales.Carnobacteriaceae.Granulicatella	LIPT1
126408	ENSG00000144191	rs10198581	0.284335971	0.067304427	0.290852167	0.506771687	-0.255089314	0.434373635	-0.342317819	0.206408641	0.23632392	0.23350094	0.321489342	0.309220271	0.415950302	0.107525781	0.837906718	0.99891628	Bacteria.Firmicutes.Bacilli.Lactobacillales.Carnobacteriaceae.Granulicatella	CNGA3
126409	ENSG00000144229	rs16839301	0.133581273	0.458207145	0.554486955	0.779574428	0.274540025	-0.251661579	-0.160526898	-0.122603863	0.180757522	0.337265707	0.270209159	0.436282141	0.310327292	0.324296223	0.86919936	0.99891628	Bacteria.Firmicutes.Bacilli.Lactobacillales.Carnobacteriaceae.Granulicatella	THSD7B
126410	ENSG00000144306	rs11745	0.263699431	0.425713256	0.276086669	0.964706977	0.239758943	-0.175715509	-0.329535964	-0.013725603	0.212685146	0.21923083	0.300056075	0.309024352	0.403808513	0.311411641	0.836420083	0.99891628	Bacteria.Firmicutes.Bacilli.Lactobacillales.Carnobacteriaceae.Granulicatella	SCRN3
126411	ENSG00000144320	rs747051	0.279488325	0.625318003	0.595068463	0.575804216	0.246966293	-0.101190051	-0.178496946	-0.165774526	0.226484964	0.206246651	0.33420283	0.294805564	0.412642302	0.384056466	0.877592829	0.99891628	Bacteria.Firmicutes.Bacilli.Lactobacillales.Carnobacteriaceae.Granulicatella	LNPK
126412	ENSG00000144362	rs11685651	0.076695856	0.061215908	0.226485151	0.777291876	0.414466086	-0.420811228	-0.365548395	-0.097581824	0.230471183	0.220966	0.299420374	0.343585957	0.241410477	0.102116543	0.821756268	0.99891628	Bacteria.Firmicutes.Bacilli.Lactobacillales.Carnobacteriaceae.Granulicatella	PHOSPHO2
126413	ENSG00000144369	rs2012128	0.632195713	0.56806326	0.799425415	0.526143107	0.111529763	-0.10750443	-0.077252637	0.176859099	0.23193092	0.18735999	0.302811597	0.277519164	0.572075739	0.364761358	0.893225119	0.99891628	Bacteria.Firmicutes.Bacilli.Lactobacillales.Carnobacteriaceae.Granulicatella	FAM171B
126414	ENSG00000144401	rs4530353	0.007005299	0.002444254	0.42622787	0.266628956	-1.189580572	0.809606047	0.546271923	-0.456600735	0.4273514	0.256913461	0.682316363	0.407555316	0.060619138	0.013210619	0.855393509	0.99891628	Bacteria.Firmicutes.Bacilli.Lactobacillales.Carnobacteriaceae.Granulicatella	METTL21A
126415	ENSG00000144455	rs11915920	0.000238314	3.50E-05	0.222426465	0.436079355	1.050714184	-0.867529806	-0.453508971	0.214660031	0.270338568	0.195384725	0.36819337	0.273941678	0.007917599	0.000631207	0.821756268	0.99891628	Bacteria.Firmicutes.Bacilli.Lactobacillales.Carnobacteriaceae.Granulicatella	SUMF1
126416	ENSG00000144476	rs7572823	0.496539221	0.828837753	0.547808771	0.972418542	-0.122178128	0.065149359	0.144834071	0.016551689	0.178693525	0.300156181	0.23972818	0.476904778	0.519906116	0.456310467	0.86919936	0.99891628	Bacteria.Firmicutes.Bacilli.Lactobacillales.Carnobacteriaceae.Granulicatella	ACKR3
126417	ENSG00000144488	rs35857491	0.528079129	0.160051888	0.743101089	0.834377144	0.111132745	-0.485416629	0.083933179	0.088007274	0.175206002	0.341624939	0.255016814	0.419242891	0.534090339	0.175414252	0.892055691	0.99891628	Bacteria.Firmicutes.Bacilli.Lactobacillales.Carnobacteriaceae.Granulicatella	ESPNL
126418	ENSG00000144504	rs3821348	0.607121549	0.007156892	0.767927052	0.754577318	0.082506769	-0.746152659	0.064656434	-0.122330374	0.159693053	0.268803463	0.21820857	0.389695386	0.566241955	0.027222126	0.892055691	0.99891628	Bacteria.Firmicutes.Bacilli.Lactobacillales.Carnobacteriaceae.Granulicatella	ANKMY1
126419	ENSG00000144550	rs293777	0.342646162	0.00239284	0.469468147	0.860977139	0.171348659	-0.965247255	0.187336264	0.076155809	0.179266876	0.305609863	0.257492638	0.43315729	0.447758784	0.013082249	0.862615641	0.99891628	Bacteria.Firmicutes.Bacilli.Lactobacillales.Carnobacteriaceae.Granulicatella	CPNE9
126420	ENSG00000144559	rs440746	0.887449777	0.932029094	0.970406956	0.7117767	-0.04133489	-0.01940903	-0.014295811	0.118266726	0.29092722	0.226692677	0.383894893	0.318721402	0.652418885	0.483725382	0.911470075	0.99891628	Bacteria.Firmicutes.Bacilli.Lactobacillales.Carnobacteriaceae.Granulicatella	TAMM41
126421	ENSG00000144580	rs538483	0.585291814	0.556064886	0.870893328	0.927422556	-0.213749381	0.152278336	0.080971808	-0.031926383	0.389794357	0.257352093	0.496281339	0.349163756	0.557913598	0.360483216	0.903251397	0.99891628	Bacteria.Firmicutes.Bacilli.Lactobacillales.Carnobacteriaceae.Granulicatella	CNOT9
126422	ENSG00000144591	rs907676	0.254566812	0.495293086	0.639775907	0.377550899	-0.361514073	0.1471881	-0.238642019	0.286842573	0.314542569	0.214648373	0.507553818	0.322874716	0.400148164	0.339098794	0.882580041	0.99891628	Bacteria.Firmicutes.Bacilli.Lactobacillales.Carnobacteriaceae.Granulicatella	GMPPA
126423	ENSG00000144647	rs2002182	0.0505254	0.003533503	0.544505672	0.140283165	0.697690685	-0.699022301	-0.278114126	0.491972928	0.350268947	0.231027068	0.456548982	0.329587901	0.193329634	0.017139007	0.86919936	0.99891628	Bacteria.Firmicutes.Bacilli.Lactobacillales.Carnobacteriaceae.Granulicatella	POMGNT2
126424	ENSG00000144730	rs4299455	0.29764975	0.172482657	0.613669725	0.636775316	-0.246347638	0.356652874	0.154415749	-0.162274986	0.234666762	0.258590178	0.304417039	0.342058288	0.425818729	0.183889577	0.878915808	0.99891628	Bacteria.Firmicutes.Bacilli.Lactobacillales.Carnobacteriaceae.Granulicatella	IL17RD
126425	ENSG00000144746	rs7039	0.002964987	0.001318274	0.051971768	0.047734771	0.864495281	-0.813833731	-0.812657465	0.663007239	0.280146803	0.242559	0.410606318	0.328661393	0.037284801	0.008396419	0.821756268	0.980188821	Bacteria.Firmicutes.Bacilli.Lactobacillales.Carnobacteriaceae.Granulicatella	ARL6IP5
126426	ENSG00000144827	rs1127874	0.460167802	0.757119821	0.899588207	0.058762524	0.140010273	-0.07445971	0.034620103	-0.642901916	0.188460033	0.239765658	0.273313515	0.334276484	0.501925419	0.430613099	0.904599096	0.980188821	Bacteria.Firmicutes.Bacilli.Lactobacillales.Carnobacteriaceae.Granulicatella	ABHD10
126427	ENSG00000144840	rs7643599	0.770078426	0.78959561	0.426801803	0.946446786	0.090489587	0.059215846	-0.339051435	-0.020713162	0.308336193	0.221019717	0.424017757	0.307200555	0.620048451	0.442740011	0.855393509	0.99891628	Bacteria.Firmicutes.Bacilli.Lactobacillales.Carnobacteriaceae.Granulicatella	RABL3
126428	ENSG00000144852	rs1464602	0.59756247	0.148844349	0.439319852	0.818393132	-0.150832367	0.277792352	-0.317577394	-0.063237211	0.284334093	0.19017858	0.4081709	0.274312428	0.561640759	0.168500334	0.855393509	0.99891628	Bacteria.Firmicutes.Bacilli.Lactobacillales.Carnobacteriaceae.Granulicatella	NR1I2
126429	ENSG00000144909	rs11711150	0.659729415	0.366149159	0.396262543	0.559430426	0.082615754	0.258161793	-0.223660829	-0.263538761	0.186793276	0.28370335	0.2619361	0.44921547	0.585981835	0.283842245	0.846906762	0.99891628	Bacteria.Firmicutes.Bacilli.Lactobacillales.Carnobacteriaceae.Granulicatella	OSBPL11
126430	ENSG00000145014	rs6437394	0.071635164	0.001269245	0.418390369	0.222857739	0.33922691	-0.581876282	-0.219792359	0.324738129	0.185282211	0.172792898	0.269909199	0.263896047	0.234442706	0.008279277	0.855393509	0.99891628	Bacteria.Firmicutes.Bacilli.Lactobacillales.Carnobacteriaceae.Granulicatella	TMEM44
126431	ENSG00000145103	rs7640335	0.268383912	0.091820691	0.894133181	0.851382731	0.195904347	-0.463982032	-0.036660247	0.066050453	0.175510077	0.271212632	0.274423277	0.351162941	0.406096928	0.126876729	0.90443974	0.99891628	Bacteria.Firmicutes.Bacilli.Lactobacillales.Carnobacteriaceae.Granulicatella	ILDR1
126432	ENSG00000145113	rs62282504	0.284188125	0.301156048	0.310674624	0.63150817	-0.24551973	0.294614903	0.32947903	-0.177241017	0.227387881	0.282705892	0.322495454	0.367836216	0.415950302	0.253860719	0.837906718	0.99891628	Bacteria.Firmicutes.Bacilli.Lactobacillales.Carnobacteriaceae.Granulicatella	MUC4
126433	ENSG00000145147	rs73255313	0.820428236	0.383293951	0.911080691	0.864873183	-0.033366885	0.255283137	0.023442419	-0.070158996	0.146409943	0.290856811	0.209111925	0.410673659	0.633442746	0.292663029	0.904599096	0.99891628	Bacteria.Firmicutes.Bacilli.Lactobacillales.Carnobacteriaceae.Granulicatella	SLIT2
126434	ENSG00000145191	rs844540	0.616352531	0.676123777	0.748242026	0.593304344	-0.120548127	0.101995418	0.104320706	-0.185995311	0.239463405	0.243064487	0.323672958	0.346576972	0.569486109	0.401192459	0.892055691	0.99891628	Bacteria.Firmicutes.Bacilli.Lactobacillales.Carnobacteriaceae.Granulicatella	EIF2B5
126435	ENSG00000145214	rs11731377	0.987178676	0.127023279	0.82861314	0.280363001	-0.00286025	-0.443164695	0.049475111	0.429333497	0.177315656	0.286757552	0.227638233	0.394451338	0.674518658	0.154116831	0.897146366	0.99891628	Bacteria.Firmicutes.Bacilli.Lactobacillales.Carnobacteriaceae.Granulicatella	DGKQ
126436	ENSG00000145217	rs11936407	0.790950421	0.954396448	0.17669604	0.298081308	0.138551723	0.01890321	-0.817195246	0.410673599	0.520570011	0.329298599	0.598408285	0.391553496	0.626368219	0.488606496	0.821756268	0.99891628	Bacteria.Firmicutes.Bacilli.Lactobacillales.Carnobacteriaceae.Granulicatella	SLC26A1
126437	ENSG00000145241	rs4860244	0.127591361	0.557607376	0.094469901	0.895684738	0.26363332	-0.177310648	-0.415055468	-0.046169679	0.170848071	0.300834099	0.244628651	0.350778292	0.302420089	0.360988331	0.821756268	0.99891628	Bacteria.Firmicutes.Bacilli.Lactobacillales.Carnobacteriaceae.Granulicatella	CENPC
126438	ENSG00000145246	rs4145947	0.171271489	0.13654665	0.558271507	0.716628532	0.369099651	-0.328390321	-0.214808719	0.107321141	0.26684889	0.217889749	0.365072045	0.294410573	0.343257001	0.16033223	0.86919936	0.99891628	Bacteria.Firmicutes.Bacilli.Lactobacillales.Carnobacteriaceae.Granulicatella	ATP10D
126439	ENSG00000145247	rs2290516	0.17943875	0.364007018	0.332946787	0.454246998	-0.319725634	0.191669874	0.348937499	-0.224396267	0.235631101	0.209688236	0.357755209	0.298082246	0.347344413	0.282784536	0.837906718	0.99891628	Bacteria.Firmicutes.Bacilli.Lactobacillales.Carnobacteriaceae.Granulicatella	OCIAD2
126440	ENSG00000145293	rs4693456	0.675280321	0.68847126	0.121413781	0.319154657	0.075249495	0.152704297	-0.414533644	0.474099959	0.178831922	0.379202299	0.264190565	0.472318489	0.591950441	0.406102445	0.821756268	0.99891628	Bacteria.Firmicutes.Bacilli.Lactobacillales.Carnobacteriaceae.Granulicatella	ENOPH1
126441	ENSG00000145348	rs6814166	0.900025163	0.069109239	0.172545681	0.897548111	-0.022281178	0.634533187	-0.342154418	0.057217544	0.17667504	0.343394552	0.248115058	0.442668039	0.65334107	0.108926457	0.821756268	0.99891628	Bacteria.Firmicutes.Bacilli.Lactobacillales.Carnobacteriaceae.Granulicatella	TBCK
126442	ENSG00000145349	rs7676980	0.713060623	0.7981583	0.117470683	0.720676068	0.085652418	0.073407058	-0.494960924	0.132872916	0.231910048	0.285891084	0.312039157	0.370029603	0.603237009	0.446509289	0.821756268	0.99891628	Bacteria.Firmicutes.Bacilli.Lactobacillales.Carnobacteriaceae.Granulicatella	CAMK2D
126443	ENSG00000145375	rs12510530	0.857988077	0.593305654	0.421670456	0.608436778	-0.081408745	0.147988406	-0.524695815	0.195481432	0.453185195	0.275757252	0.648922227	0.379748738	0.642156667	0.37271454	0.855393509	0.99891628	Bacteria.Firmicutes.Bacilli.Lactobacillales.Carnobacteriaceae.Granulicatella	SPATA5
126444	ENSG00000145384	rs878374	0.038289704	0.006645436	0.211886344	0.49546503	-0.55606115	0.541561843	-0.447641142	0.185552449	0.263025825	0.193226895	0.355097649	0.270704451	0.169693262	0.025973054	0.821756268	0.99891628	Bacteria.Firmicutes.Bacilli.Lactobacillales.Carnobacteriaceae.Granulicatella	FABP2
126445	ENSG00000145431	rs9992082	0.039982953	0.008118197	0.362615962	0.237282703	-0.418388984	0.53032614	0.250863334	-0.310446469	0.199677768	0.194277509	0.273646815	0.260303111	0.17299276	0.029671673	0.840189493	0.99891628	Bacteria.Firmicutes.Bacilli.Lactobacillales.Carnobacteriaceae.Granulicatella	PDGFC
126446	ENSG00000145439	rs1458290	0.290568275	0.476424915	0.028250108	0.916833379	0.20898177	0.258931797	-0.589447623	0.058756655	0.196149735	0.361560704	0.262777591	0.560526721	0.42073531	0.332928577	0.821756268	0.99891628	Bacteria.Firmicutes.Bacilli.Lactobacillales.Carnobacteriaceae.Granulicatella	CBR4
126447	ENSG00000145476	rs7663027	0.907921069	0.835196923	0.724959147	0.29272156	0.031468803	-0.053812123	0.126134993	-0.372761184	0.27103504	0.257640695	0.356978355	0.351450786	0.655266709	0.458454948	0.891901763	0.99891628	Bacteria.Firmicutes.Bacilli.Lactobacillales.Carnobacteriaceae.Granulicatella	CYP4V2
126448	ENSG00000145494	rs4296839	0.684659232	0.211686806	0.403365866	0.844507538	-0.074815604	-0.301580725	0.211205462	0.075092767	0.183411565	0.239127461	0.251126026	0.381366834	0.595080325	0.208828479	0.850060921	0.99891628	Bacteria.Firmicutes.Bacilli.Lactobacillales.Carnobacteriaceae.Granulicatella	NDUFS6
126449	ENSG00000145545	rs540212	0.099131206	0.034869929	0.438322676	0.679576649	-0.565296107	0.583154855	-0.393392397	0.162518621	0.337965054	0.27069069	0.504507962	0.391726175	0.270179544	0.071698175	0.855393509	0.99891628	Bacteria.Firmicutes.Bacilli.Lactobacillales.Carnobacteriaceae.Granulicatella	SRD5A1
126450	ENSG00000145725	rs27361	0.300354783	0.81884069	0.05693312	0.732130662	0.226391756	0.050630529	-0.609880294	0.116899406	0.216877719	0.220179194	0.314735017	0.340075811	0.426380982	0.453314178	0.821756268	0.99891628	Bacteria.Firmicutes.Bacilli.Lactobacillales.Carnobacteriaceae.Granulicatella	PPIP5K2
126451	ENSG00000145734	rs6453405	0.953313562	0.577576057	0.46098805	0.128124007	0.017293634	0.121794049	0.338360868	-0.540242359	0.294263822	0.217604416	0.456286031	0.350603381	0.665504732	0.367996636	0.859657602	0.99891628	Bacteria.Firmicutes.Bacilli.Lactobacillales.Carnobacteriaceae.Granulicatella	BDP1
126452	ENSG00000145736	rs28478097	0.000188863	0.000102161	0.093526381	0.275098394	1.106114579	-0.8771932	-0.665522243	0.323923671	0.279615699	0.212102851	0.391102416	0.29433386	0.006887365	0.001416001	0.821756268	0.99891628	Bacteria.Firmicutes.Bacilli.Lactobacillales.Carnobacteriaceae.Granulicatella	GTF2H2
126453	ENSG00000145743	rs56855707	0.042594649	0.022150167	0.018150525	0.181351591	0.36601228	-0.729715739	-0.595855297	0.592512096	0.177016291	0.311438298	0.245930681	0.438616495	0.179131277	0.054915802	0.821756268	0.99891628	Bacteria.Firmicutes.Bacilli.Lactobacillales.Carnobacteriaceae.Granulicatella	FBXL17
126454	ENSG00000145794	rs11747639	0.622308865	0.88110413	0.987862027	0.466666802	0.082472946	0.0574172	-0.003572525	-0.39135243	0.166643086	0.382398703	0.233941368	0.534522243	0.569760102	0.470835109	0.913203643	0.99891628	Bacteria.Firmicutes.Bacilli.Lactobacillales.Carnobacteriaceae.Granulicatella	MEGF10
126455	ENSG00000145817	rs12521171	0.367736431	0.517839307	0.243825819	0.683198338	0.153016594	-0.226141301	-0.285898751	0.173418375	0.168716896	0.347818792	0.243114519	0.423062927	0.459712157	0.346876745	0.829251257	0.99891628	Bacteria.Firmicutes.Bacilli.Lactobacillales.Carnobacteriaceae.Granulicatella	YIPF5
126456	ENSG00000145882	rs6887230	0.102132265	0.108803112	0.771236666	0.592018212	-0.322589391	0.362274286	0.081700154	0.159174377	0.194605253	0.222857191	0.279838035	0.295568196	0.274727303	0.140110502	0.892055691	0.99891628	Bacteria.Firmicutes.Bacilli.Lactobacillales.Carnobacteriaceae.Granulicatella	PCYOX1L
126457	ENSG00000145979	rs202039	0.439828743	0.240102841	0.131248701	0.126642995	0.243039604	-0.246331755	0.710637337	-0.478893548	0.312719409	0.207801622	0.465024615	0.309560886	0.493355635	0.223741095	0.821756268	0.99891628	Bacteria.Firmicutes.Bacilli.Lactobacillales.Carnobacteriaceae.Granulicatella	TBC1D7
126458	ENSG00000145982	rs1815269	0.176435148	0.02181539	0.337741067	0.060207262	-0.286755795	0.74965441	0.284801957	-0.854199184	0.20985457	0.319108488	0.294930821	0.446736801	0.34650466	0.054540742	0.837906718	0.980188821	Bacteria.Firmicutes.Bacilli.Lactobacillales.Carnobacteriaceae.Granulicatella	FARS2
126459	ENSG00000146007	rs6848	0.37518228	0.077288319	0.790908275	0.355830361	-0.207693165	0.375701557	-0.088589987	-0.269182278	0.23261859	0.209344968	0.332783799	0.289485766	0.463123537	0.115888395	0.893225119	0.99891628	Bacteria.Firmicutes.Bacilli.Lactobacillales.Carnobacteriaceae.Granulicatella	ZMAT2
126460	ENSG00000146013	rs7726580	0.155957918	0.42612934	0.226606517	0.668778273	-0.298197625	0.167456747	0.361208739	-0.123609683	0.207777124	0.209115686	0.295943958	0.287632464	0.331544366	0.311470052	0.821756268	0.99891628	Bacteria.Firmicutes.Bacilli.Lactobacillales.Carnobacteriaceae.Granulicatella	GFRA3
126461	ENSG00000146038	rs12055519	0.599795846	0.140334936	0.542662865	0.785313872	-0.098889752	0.436246488	-0.162110498	0.129855858	0.187561711	0.292293815	0.26490122	0.474772281	0.562703973	0.162763382	0.86919936	0.99891628	Bacteria.Firmicutes.Bacilli.Lactobacillales.Carnobacteriaceae.Granulicatella	DCDC2
126462	ENSG00000146085	rs3729619	0.113943995	0.008111745	0.845662382	0.301382963	-0.428266413	0.6021596	-0.069911304	-0.312780363	0.26734183	0.220569065	0.357743897	0.300279136	0.288316025	0.029671673	0.898454391	0.99891628	Bacteria.Firmicutes.Bacilli.Lactobacillales.Carnobacteriaceae.Granulicatella	MMUT
126463	ENSG00000146147	rs9296740	0.608753986	0.225679395	0.927671896	0.405801376	0.110982239	-0.336066174	0.026614277	-0.338811652	0.215789092	0.274788774	0.29207401	0.404956099	0.566577859	0.216705806	0.907005059	0.99891628	Bacteria.Firmicutes.Bacilli.Lactobacillales.Carnobacteriaceae.Granulicatella	MLIP
126464	ENSG00000146233	rs9349370	0.216582401	0.116540527	0.182550767	0.220100879	0.348439124	-0.331695373	-0.536194221	0.390203754	0.279285221	0.208570761	0.39803192	0.315188131	0.373817871	0.145908431	0.821756268	0.99891628	Bacteria.Firmicutes.Bacilli.Lactobacillales.Carnobacteriaceae.Granulicatella	CYP39A1
126465	ENSG00000146243	rs12176511	0.000199399	0.000319436	0.256933742	0.917913246	0.848380345	-0.870807804	-0.325386211	0.028573384	0.215338753	0.229245609	0.284535935	0.276183534	0.007169181	0.003130919	0.830858876	0.99891628	Bacteria.Firmicutes.Bacilli.Lactobacillales.Carnobacteriaceae.Granulicatella	IRAK1BP1
126466	ENSG00000146278	rs9359837	0.414873114	0.252800524	0.788648218	0.687892093	-0.182761947	0.28660624	0.088200955	-0.148679304	0.222739012	0.248432277	0.32769285	0.368483282	0.477699369	0.229359523	0.893225119	0.99891628	Bacteria.Firmicutes.Bacilli.Lactobacillales.Carnobacteriaceae.Granulicatella	PNRC1
126467	ENSG00000146350	rs68165630	0.019841082	0.028544826	0.024998004	0.711982684	0.437348396	-0.763378608	-0.569268562	0.194464748	0.183191756	0.340974093	0.248185538	0.524463023	0.120882763	0.063977876	0.821756268	0.99891628	Bacteria.Firmicutes.Bacilli.Lactobacillales.Carnobacteriaceae.Granulicatella	TBC1D32
126468	ENSG00000146386	rs12196167	0.057476362	0.099055538	0.236928952	0.957414009	0.4534005	-0.370488679	-0.390610852	0.015556883	0.234507819	0.22144782	0.327269728	0.290228347	0.20551799	0.132988055	0.829251257	0.99891628	Bacteria.Firmicutes.Bacilli.Lactobacillales.Carnobacteriaceae.Granulicatella	ABRACL
126469	ENSG00000146416	rs35362528	0.441508345	0.341988799	0.427167885	0.881621876	0.14868251	-0.378936021	-0.209478965	0.089999897	0.192017596	0.395903831	0.26218294	0.602041173	0.493887854	0.273774519	0.855393509	0.99891628	Bacteria.Firmicutes.Bacilli.Lactobacillales.Carnobacteriaceae.Granulicatella	AIG1
126470	ENSG00000146433	rs9457419	0.395521721	0.032597044	0.086389813	0.529145639	-0.171677776	0.494054964	-0.51925914	0.206648685	0.200740367	0.226318251	0.298298334	0.326637895	0.472687545	0.068787308	0.821756268	0.99891628	Bacteria.Firmicutes.Bacilli.Lactobacillales.Carnobacteriaceae.Granulicatella	TMEM181
126471	ENSG00000146476	rs6915598	0.172669293	0.16699576	0.332404392	0.979345277	0.339824395	-0.309895044	-0.316970181	-0.008407935	0.246497402	0.22177733	0.324613071	0.323530656	0.343257001	0.180411477	0.837906718	0.99891628	Bacteria.Firmicutes.Bacilli.Lactobacillales.Carnobacteriaceae.Granulicatella	ARMT1
126472	ENSG00000146477	rs2457558	0.48439284	0.056407926	0.580677617	0.641947684	-0.12124229	0.541501065	-0.134806914	0.172408628	0.172410521	0.278837925	0.242835366	0.369083136	0.512661672	0.097004597	0.8727643	0.99891628	Bacteria.Firmicutes.Bacilli.Lactobacillales.Carnobacteriaceae.Granulicatella	SLC22A3
126473	ENSG00000146530	rs7796334	0.264172054	0.192097103	0.982702376	0.531906232	0.204420392	-0.569459632	0.005638273	-0.357357029	0.181518314	0.432100015	0.259071662	0.568671552	0.403808513	0.195683306	0.913203643	0.99891628	Bacteria.Firmicutes.Bacilli.Lactobacillales.Carnobacteriaceae.Granulicatella	VWDE
126474	ENSG00000146574	rs11771500	0.059688944	0.025215124	0.249601314	0.276825378	-0.37145395	0.564925214	0.328254325	-0.360904625	0.193862432	0.246674052	0.28259991	0.329128944	0.211038538	0.059252965	0.829272454	0.99891628	Bacteria.Firmicutes.Bacilli.Lactobacillales.Carnobacteriaceae.Granulicatella	CCZ1B
126475	ENSG00000146700	rs11771557	0.171677102	0.009246145	0.614036646	0.944740156	0.284205733	-0.861794056	0.138993876	0.030168389	0.205670373	0.321368866	0.27429851	0.433592673	0.343257001	0.032330195	0.878915808	0.99891628	Bacteria.Firmicutes.Bacilli.Lactobacillales.Carnobacteriaceae.Granulicatella	SSC4D
126476	ENSG00000146701	rs3779419	0.535062925	0.851841988	0.506634045	0.358996497	-0.11698511	0.038762932	0.186827156	-0.306615967	0.18760713	0.206732988	0.279794357	0.331935709	0.535107292	0.463312834	0.867900128	0.99891628	Bacteria.Firmicutes.Bacilli.Lactobacillales.Carnobacteriaceae.Granulicatella	MDH2
126477	ENSG00000146707	rs2527935	3.97E-11	2.18E-14	0.011456733	0.055245717	-1.011799885	1.327180398	0.509438911	-0.422251965	0.128044718	0.136314012	0.195850085	0.216374947	5.06E-08	2.06E-11	0.821756268	0.980188821	Bacteria.Firmicutes.Bacilli.Lactobacillales.Carnobacteriaceae.Granulicatella	POMZP3
126478	ENSG00000146729	rs4275190	0.157377925	0.174406321	0.547259208	0.991875689	0.632981806	-0.384871805	-0.323669725	0.003544377	0.442583853	0.280319076	0.534998835	0.346769375	0.333120666	0.184828469	0.86919936	0.99891628	Bacteria.Firmicutes.Bacilli.Lactobacillales.Carnobacteriaceae.Granulicatella	NIPSNAP2
126479	ENSG00000146731	rs10255049	0.829313936	0.867610581	0.899293213	0.758213004	0.100679978	-0.050433407	0.071852519	-0.116716969	0.465167732	0.301374519	0.565579651	0.377592719	0.635611539	0.467338398	0.904599096	0.99891628	Bacteria.Firmicutes.Bacilli.Lactobacillales.Carnobacteriaceae.Granulicatella	CCT6A
126480	ENSG00000146733	rs34885337	0.74900021	0.406648273	0.282559121	0.823216956	0.055858018	0.529439998	-0.275722759	-0.166334597	0.173851375	0.633948666	0.25449024	0.741572628	0.611643036	0.303688683	0.837111954	0.99891628	Bacteria.Firmicutes.Bacilli.Lactobacillales.Carnobacteriaceae.Granulicatella	PSPH
126481	ENSG00000146830	rs183181389	0.796664698	0.184612565	0.53752905	0.969240163	0.043944526	-0.283135114	0.141159416	0.011496502	0.169860649	0.211183675	0.227753075	0.297006998	0.628597818	0.190329737	0.86919936	0.99891628	Bacteria.Firmicutes.Bacilli.Lactobacillales.Carnobacteriaceae.Granulicatella	GIGYF1
126482	ENSG00000146833	rs2571996	9.81E-05	5.95E-06	0.885248877	0.391130262	-0.935991036	0.955574277	0.054370629	-0.257558637	0.225683739	0.194026393	0.375286137	0.298361814	0.004245546	0.000158307	0.904322845	0.99891628	Bacteria.Firmicutes.Bacilli.Lactobacillales.Carnobacteriaceae.Granulicatella	TRIM4
126483	ENSG00000146856	rs3735001	0.345239872	0.117467359	0.506681293	0.792882071	0.174374459	-0.286763521	-0.169177654	0.079350085	0.183422514	0.180783203	0.253390536	0.300983895	0.448361081	0.146569796	0.867900128	0.99891628	Bacteria.Firmicutes.Bacilli.Lactobacillales.Carnobacteriaceae.Granulicatella	AGBL3
126484	ENSG00000146909	rs1419934	0.934031162	0.992889295	0.290927929	0.227535038	-0.037284015	0.002685646	0.543874494	-0.434153845	0.448716313	0.3002101	0.510863116	0.356428481	0.660545629	0.498318839	0.837906718	0.99891628	Bacteria.Firmicutes.Bacilli.Lactobacillales.Carnobacteriaceae.Granulicatella	NOM1
126485	ENSG00000146955	rs9640467	0.195414548	0.263899876	0.362977268	0.570893444	0.516591849	-0.276933771	-0.547562774	0.21264681	0.39495128	0.245766279	0.597745273	0.373336987	0.358989382	0.235033376	0.840189493	0.99891628	Bacteria.Firmicutes.Bacilli.Lactobacillales.Carnobacteriaceae.Granulicatella	RAB19
126486	ENSG00000147364	rs17064969	0.744075084	0.561284217	0.146340064	0.143573898	-0.054430912	0.163180281	-0.338761245	0.582261288	0.166032061	0.279470622	0.230465535	0.393362687	0.610412326	0.361882504	0.821756268	0.99891628	Bacteria.Firmicutes.Bacilli.Lactobacillales.Carnobacteriaceae.Granulicatella	FBXO25
126487	ENSG00000147419	rs7842666	0.585779293	0.544500271	0.093074522	0.131682552	0.147318004	-0.13937485	-0.676580118	0.470441847	0.269000055	0.228793087	0.397040654	0.308198641	0.558016443	0.355963572	0.821756268	0.99891628	Bacteria.Firmicutes.Bacilli.Lactobacillales.Carnobacteriaceae.Granulicatella	CCDC25
126488	ENSG00000147437	rs5890232	0.265778392	0.099864623	0.984795006	0.933596234	0.146362691	-0.260242368	0.003356685	-0.018177185	0.130406865	0.15593176	0.1754658	0.217327762	0.404310941	0.133884259	0.913203643	0.99891628	Bacteria.Firmicutes.Bacilli.Lactobacillales.Carnobacteriaceae.Granulicatella	GNRH1
126489	ENSG00000147526	rs2037203	0.111655007	0.179071084	0.725619385	0.9571708	0.413720349	-0.264529803	-0.136522454	-0.015958392	0.256592554	0.194785893	0.387346138	0.296026603	0.287034451	0.188707375	0.891901763	0.99891628	Bacteria.Firmicutes.Bacilli.Lactobacillales.Carnobacteriaceae.Granulicatella	TACC1
126490	ENSG00000147592	rs1201411001	0.23143617	0.216265352	0.942844574	0.860019315	-0.346631431	0.336188896	-0.028765438	-0.06108593	0.286995123	0.269278196	0.399694481	0.345040672	0.384428441	0.211641075	0.907808915	0.99891628	Bacteria.Firmicutes.Bacilli.Lactobacillales.Carnobacteriaceae.Granulicatella	LACTB2
126491	ENSG00000147606	rs10808635	0.213871683	0.215399012	0.137414467	0.093249764	-0.5525099	0.32436833	0.842461714	-0.595536879	0.440215045	0.259314698	0.560238102	0.349672929	0.372921378	0.211011584	0.821756268	0.99891628	Bacteria.Firmicutes.Bacilli.Lactobacillales.Carnobacteriaceae.Granulicatella	SLC26A7
126492	ENSG00000147676	rs35250297	0.283498691	0.464497471	0.6331463	0.560521472	0.17400784	-0.293788403	-0.111862865	-0.274670106	0.160924603	0.399311679	0.233275664	0.469496355	0.415917198	0.327437464	0.882580041	0.99891628	Bacteria.Firmicutes.Bacilli.Lactobacillales.Carnobacteriaceae.Granulicatella	MAL2
126493	ENSG00000147883	rs2069418	0.055622612	0.079401032	0.027125504	0.067972545	0.465138588	-0.324006145	-0.860899456	0.495410579	0.238730142	0.181853733	0.380925104	0.266977355	0.200929264	0.117596075	0.821756268	0.980188821	Bacteria.Firmicutes.Bacilli.Lactobacillales.Carnobacteriaceae.Granulicatella	CDKN2B
126494	ENSG00000147996	rs1196824726	0.117631667	0.072630551	0.935129943	0.633710057	0.397093409	-0.697737878	-0.029827451	-0.258040109	0.250452281	0.382464547	0.365070439	0.53900512	0.291819255	0.11179241	0.907675075	0.99891628	Bacteria.Firmicutes.Bacilli.Lactobacillales.Carnobacteriaceae.Granulicatella	ZNG1E
126495	ENSG00000148057	rs2780970	0.123113066	0.05702878	0.005217044	0.003876248	0.465858624	-0.431345467	-1.164024905	0.90226052	0.298279385	0.222688495	0.402858645	0.301388777	0.297045891	0.097567833	0.817342056	0.980188821	Bacteria.Firmicutes.Bacilli.Lactobacillales.Carnobacteriaceae.Granulicatella	IDNK
126496	ENSG00000148082	rs13297937	0.857987406	0.63410908	0.739683008	0.595910815	-0.035916095	0.143875693	-0.088246882	0.244264414	0.199936317	0.300887961	0.264469945	0.458390918	0.642156667	0.387336172	0.892055691	0.99891628	Bacteria.Firmicutes.Bacilli.Lactobacillales.Carnobacteriaceae.Granulicatella	SHC3
126497	ENSG00000148110	rs7031496	0.217941172	0.086322147	0.888279973	0.437022308	-0.391513075	0.381930932	0.061786581	-0.232508494	0.314749831	0.219359246	0.438125923	0.297332741	0.374870814	0.123146925	0.904322845	0.99891628	Bacteria.Firmicutes.Bacilli.Lactobacillales.Carnobacteriaceae.Granulicatella	MFSD14B
126498	ENSG00000148143	rs10114389	0.81231022	0.006879477	0.179876179	0.856035827	0.039196091	0.779003876	-0.298146165	0.078915247	0.164413768	0.279193844	0.219951508	0.433281244	0.633169277	0.026594563	0.821756268	0.99891628	Bacteria.Firmicutes.Bacilli.Lactobacillales.Carnobacteriaceae.Granulicatella	ZNF462
126499	ENSG00000148154	rs10817231	0.15833595	0.030907347	0.887794056	0.333370221	-0.443436965	0.532043114	0.059747619	-0.318911805	0.310779595	0.241235198	0.421820581	0.327259328	0.33348936	0.067016362	0.904322845	0.99891628	Bacteria.Firmicutes.Bacilli.Lactobacillales.Carnobacteriaceae.Granulicatella	UGCG
126500	ENSG00000148158	rs4979179	0.510404043	0.798287329	0.147694582	0.367372914	0.199100055	-0.070748956	-0.617223034	0.34315514	0.300846649	0.275719076	0.42134015	0.378075872	0.525839586	0.446509289	0.821756268	0.99891628	Bacteria.Firmicutes.Bacilli.Lactobacillales.Carnobacteriaceae.Granulicatella	SNX30
126501	ENSG00000148180	rs10818525	0.004222516	0.011868817	0.252642006	0.762251729	-0.606140888	0.464080866	0.333883528	0.084023593	0.204509455	0.179337438	0.289314914	0.276594269	0.046063875	0.037419766	0.829272454	0.99891628	Bacteria.Firmicutes.Bacilli.Lactobacillales.Carnobacteriaceae.Granulicatella	GSN
126502	ENSG00000148218	rs1805312	0.828067663	0.152359006	0.978844797	0.068671513	-0.036163754	0.495089812	-0.006079755	-0.913756424	0.165855375	0.341919614	0.228408307	0.493704328	0.635611539	0.17036764	0.913203643	0.980188821	Bacteria.Firmicutes.Bacilli.Lactobacillales.Carnobacteriaceae.Granulicatella	ALAD
126503	ENSG00000148225	rs16932806	0.362548199	0.376361292	0.841108697	0.119209872	0.161868626	-0.264646172	0.050228126	-0.64760321	0.176544496	0.297143895	0.249559486	0.41023983	0.456668715	0.289646269	0.898454391	0.99891628	Bacteria.Firmicutes.Bacilli.Lactobacillales.Carnobacteriaceae.Granulicatella	WDR31
126504	ENSG00000148290	rs523304	0.003488029	0.001625086	0.830612815	0.649445938	-0.716869988	0.575845502	0.071255793	-0.119206758	0.236576526	0.175192401	0.331785052	0.261065379	0.041032254	0.009728234	0.897146366	0.99891628	Bacteria.Firmicutes.Bacilli.Lactobacillales.Carnobacteriaceae.Granulicatella	SURF1
126505	ENSG00000148296	rs138992095	0.805778782	0.55667703	0.416284825	0.176514174	-0.049073196	0.199161075	-0.216848549	0.622374678	0.198785362	0.337108136	0.265086973	0.455552663	0.631543309	0.360699575	0.855393509	0.99891628	Bacteria.Firmicutes.Bacilli.Lactobacillales.Carnobacteriaceae.Granulicatella	SURF6
126506	ENSG00000148300	rs3124779	0.478207022	0.226530829	0.815949001	0.532755036	0.189052626	-0.272502291	-0.089518026	0.213094745	0.265058915	0.223228592	0.383063179	0.339808102	0.509701018	0.216976928	0.894470164	0.99891628	Bacteria.Firmicutes.Bacilli.Lactobacillales.Carnobacteriaceae.Granulicatella	REXO4
126507	ENSG00000148341	rs11537529	0.847768124	0.115561661	0.130316442	0.493802992	0.040173195	-0.285879981	0.450137701	-0.166686138	0.208451005	0.179271011	0.293834765	0.242242141	0.638196419	0.145155557	0.821756268	0.99891628	Bacteria.Firmicutes.Bacilli.Lactobacillales.Carnobacteriaceae.Granulicatella	SH3GLB2
126508	ENSG00000148356	rs3824414	0.579913153	0.970290332	0.256215865	0.567397081	-0.175817238	0.009652624	0.500063473	-0.209871673	0.316069336	0.258190333	0.436617507	0.365136568	0.555510217	0.493139966	0.830737808	0.99891628	Bacteria.Firmicutes.Bacilli.Lactobacillales.Carnobacteriaceae.Granulicatella	LRSAM1
126509	ENSG00000148357	rs111898507	0.975415474	0.080597968	0.593024246	0.47631182	0.006437563	-0.507409	0.150991859	0.311430811	0.208105901	0.285950301	0.281139182	0.43475601	0.672782915	0.11849779	0.877592829	0.99891628	Bacteria.Firmicutes.Bacilli.Lactobacillales.Carnobacteriaceae.Granulicatella	HMCN2
126510	ENSG00000148459	rs11015245	0.043130749	0.011056746	0.076823334	0.083619824	0.520289457	-0.567967148	-0.631871461	0.557048679	0.252300302	0.21722784	0.351518841	0.317112728	0.17990393	0.035510509	0.821756268	0.996315695	Bacteria.Firmicutes.Bacilli.Lactobacillales.Carnobacteriaceae.Granulicatella	PDSS1
126511	ENSG00000148468	rs11259612	0.044599132	0.02191491	0.555517831	0.613182806	-0.602802355	0.512568063	-0.232345397	0.144343309	0.294418176	0.218358099	0.392121658	0.284169089	0.182404566	0.054540742	0.86919936	0.99891628	Bacteria.Firmicutes.Bacilli.Lactobacillales.Carnobacteriaceae.Granulicatella	FAM171A1
126512	ENSG00000148484	rs921744	0.216782394	0.041214491	0.914296615	0.582066008	-0.222757298	0.771644324	0.026933436	-0.285848562	0.178625802	0.370609418	0.249305567	0.516814955	0.373910243	0.079963205	0.904599096	0.99891628	Bacteria.Firmicutes.Bacilli.Lactobacillales.Carnobacteriaceae.Granulicatella	RSU1
126513	ENSG00000148584	rs17500846	0.279253051	0.002753104	0.808267644	0.072298557	-0.20197951	0.863360122	-0.06819885	-0.694589794	0.185137583	0.277511768	0.279919863	0.380285586	0.412575898	0.014152058	0.894003884	0.980188821	Bacteria.Firmicutes.Bacilli.Lactobacillales.Carnobacteriaceae.Granulicatella	A1CF
126514	ENSG00000148655	rs2093514	0.834862014	0.154359029	0.699806095	0.47644602	0.051401845	-0.306365992	0.146235621	0.241477116	0.245594267	0.212630964	0.377611317	0.337203976	0.635657692	0.171158265	0.889634516	0.99891628	Bacteria.Firmicutes.Bacilli.Lactobacillales.Carnobacteriaceae.Granulicatella	LRMDA
126515	ENSG00000148690	rs1998840	0.364515839	0.000163989	0.339281853	0.210338081	-0.130454276	1.004102259	-0.196220209	-0.433531201	0.142870354	0.251180105	0.203852445	0.342726459	0.458332462	0.001994614	0.837906718	0.99891628	Bacteria.Firmicutes.Bacilli.Lactobacillales.Carnobacteriaceae.Granulicatella	FRA10AC1
126516	ENSG00000148719	rs9415066	0.992013153	0.821665574	0.575544927	0.563832337	-0.003414817	-0.056213942	0.25964892	-0.188200181	0.339844062	0.248401802	0.461433146	0.324435379	0.674965344	0.453948098	0.869266209	0.99891628	Bacteria.Firmicutes.Bacilli.Lactobacillales.Carnobacteriaceae.Granulicatella	DNAJB12
126517	ENSG00000148832	rs2153817	0.50211651	0.660295481	0.766950743	0.649079605	-0.323753374	0.128083083	-0.174844565	0.165600043	0.479727895	0.29011011	0.587534868	0.36226124	0.523598215	0.39555916	0.892055691	0.99891628	Bacteria.Firmicutes.Bacilli.Lactobacillales.Carnobacteriaceae.Granulicatella	PAOX
126518	ENSG00000148834	rs2282326	0.082356204	0.083137183	0.492668308	0.74198307	-0.468766691	0.397640185	0.243438857	-0.113553642	0.265737724	0.226003883	0.352854891	0.343462514	0.248936913	0.120327414	0.865749353	0.99891628	Bacteria.Firmicutes.Bacilli.Lactobacillales.Carnobacteriaceae.Granulicatella	GSTO1
126519	ENSG00000148842	rs2274341	0.532453384	0.461612668	0.88445267	0.580714263	0.112584965	-0.16160563	-0.036304697	-0.176548933	0.179399309	0.218233494	0.24884931	0.318058515	0.535107292	0.325949163	0.904322845	0.99891628	Bacteria.Firmicutes.Bacilli.Lactobacillales.Carnobacteriaceae.Granulicatella	CNNM2
126520	ENSG00000148843	rs7831	0.207932583	0.038295218	0.803468195	0.96581348	-0.295286712	0.540905268	-0.081341881	0.014495892	0.232193149	0.255864389	0.325543927	0.336937325	0.368236531	0.076254557	0.893225119	0.99891628	Bacteria.Firmicutes.Bacilli.Lactobacillales.Carnobacteriaceae.Granulicatella	PDCD11
126521	ENSG00000149050	rs7938434	0.525009601	0.74022361	0.461993273	0.914441923	0.139755122	0.094992301	-0.238820202	-0.047518513	0.218695953	0.285300732	0.322779963	0.440598417	0.532746477	0.424963281	0.859657602	0.99891628	Bacteria.Firmicutes.Bacilli.Lactobacillales.Carnobacteriaceae.Granulicatella	ZNF214
126522	ENSG00000149054	rs7933973	0.06555331	0.004982834	0.88076719	0.981882632	-0.465120619	0.678547272	-0.048682459	0.007806594	0.248381478	0.233524086	0.32330205	0.342470663	0.222904951	0.021325489	0.904322845	0.99891628	Bacteria.Firmicutes.Bacilli.Lactobacillales.Carnobacteriaceae.Granulicatella	ZNF215
126523	ENSG00000149084	rs11555762	0.008018324	0.000637146	0.2086737	0.891886176	0.46563768	-0.685375472	-0.305824939	0.037788161	0.17029602	0.191100611	0.240876541	0.276951355	0.066673047	0.005219926	0.821756268	0.99891628	Bacteria.Firmicutes.Bacilli.Lactobacillales.Carnobacteriaceae.Granulicatella	HSD17B12
126524	ENSG00000149089	rs2956111	0.524060526	0.590944831	0.79957697	0.604377529	-0.147067057	0.118879081	0.079419207	0.189476043	0.229610305	0.220105033	0.311544675	0.363946874	0.532563528	0.372030296	0.893225119	0.99891628	Bacteria.Firmicutes.Bacilli.Lactobacillales.Carnobacteriaceae.Granulicatella	APIP
126525	ENSG00000149150	rs2848626	0.833485983	0.642665679	0.260513804	0.127561925	0.111141487	-0.143071539	-0.776966824	0.627610463	0.526571767	0.306942646	0.684600517	0.406692147	0.635657692	0.389793463	0.830858876	0.99891628	Bacteria.Firmicutes.Bacilli.Lactobacillales.Carnobacteriaceae.Granulicatella	SLC43A1
126526	ENSG00000149179	rs4752968	0.340366618	0.243319213	0.563790082	0.613893834	-0.180615994	0.456434135	0.15286472	-0.24149318	0.188066186	0.387708374	0.263492493	0.47638415	0.446716942	0.224965353	0.86919936	0.99891628	Bacteria.Firmicutes.Bacilli.Lactobacillales.Carnobacteriaceae.Granulicatella	CSTPP1
126527	ENSG00000149196	rs10792848	0.730706928	0.041858382	0.95332188	0.203467773	0.066717234	-0.778587174	0.015003601	0.713321732	0.193021003	0.375165395	0.255342786	0.55534319	0.607078263	0.080724746	0.908061572	0.99891628	Bacteria.Firmicutes.Bacilli.Lactobacillales.Carnobacteriaceae.Granulicatella	HIKESHI
126528	ENSG00000149231	rs11021568	0.916204339	0.398190259	0.908403588	0.322683115	-0.018077172	0.26874496	-0.027722978	-0.437987456	0.17115319	0.316030525	0.240036502	0.439559036	0.65697284	0.299500469	0.904599096	0.99891628	Bacteria.Firmicutes.Bacilli.Lactobacillales.Carnobacteriaceae.Granulicatella	CCDC82
126529	ENSG00000149262	rs1124590	0.388838871	0.183577579	0.999866085	0.731415791	-0.163911151	0.559501659	4.47E-05	0.181690692	0.188957605	0.416322069	0.265595692	0.527097741	0.470585712	0.190213679	0.913260006	0.99891628	Bacteria.Firmicutes.Bacilli.Lactobacillales.Carnobacteriaceae.Granulicatella	INTS4
126530	ENSG00000149292	rs11214582	0.041229304	0.001157208	0.667197186	0.722969033	0.55668358	-0.667758338	0.156727059	0.097381376	0.267387094	0.196555089	0.362849491	0.273536008	0.174829446	0.007818049	0.885384734	0.99891628	Bacteria.Firmicutes.Bacilli.Lactobacillales.Carnobacteriaceae.Granulicatella	TTC12
126531	ENSG00000149328	rs7112912	0.001233392	2.17E-05	0.125794877	0.036552207	-0.8189093	0.846830491	0.51900913	-0.57550968	0.242514466	0.185157635	0.33472856	0.269670413	0.021273765	0.000424113	0.821756268	0.980188821	Bacteria.Firmicutes.Bacilli.Lactobacillales.Carnobacteriaceae.Granulicatella	GLB1L2
126532	ENSG00000149418	rs7108945	0.661582827	0.130701061	0.787385356	0.31901158	0.073485399	-0.372167477	-0.06431282	0.390180722	0.167121985	0.243185749	0.237486672	0.388598806	0.586403839	0.156868091	0.893225119	0.99891628	Bacteria.Firmicutes.Bacilli.Lactobacillales.Carnobacteriaceae.Granulicatella	ST14
126533	ENSG00000149474	rs35938148	0.28970376	0.014350857	0.611558237	0.438138544	-0.222391372	0.557895817	-0.146525895	-0.241791669	0.20835898	0.221837139	0.287148439	0.309961669	0.42018917	0.042023304	0.878915808	0.99891628	Bacteria.Firmicutes.Bacilli.Lactobacillales.Carnobacteriaceae.Granulicatella	KAT14
126534	ENSG00000149499	rs113222038	0.211165102	0.360332104	0.343034508	0.757957855	-0.28236536	0.275564724	0.289329334	-0.120699622	0.223632666	0.299156125	0.302944907	0.390051867	0.370171527	0.280736667	0.837906718	0.99891628	Bacteria.Firmicutes.Bacilli.Lactobacillales.Carnobacteriaceae.Granulicatella	EML3
126535	ENSG00000149506	rs11827017	0.731075124	0.029665328	0.635404612	0.469976287	0.061117994	-0.867536035	0.115634463	0.35241264	0.177073831	0.390303379	0.242755607	0.484945867	0.607078263	0.065390764	0.882580041	0.99891628	Bacteria.Firmicutes.Bacilli.Lactobacillales.Carnobacteriaceae.Granulicatella	ZP1
126536	ENSG00000149516	rs507035	0.321058399	0.642410182	0.570504688	0.272197728	-0.33364943	0.128369408	-0.248965409	0.373520289	0.33371584	0.275189132	0.436658398	0.337335322	0.43742379	0.389793463	0.86919936	0.99891628	Bacteria.Firmicutes.Bacilli.Lactobacillales.Carnobacteriaceae.Granulicatella	MS4A3
126537	ENSG00000149527	rs12746918	0.204699051	0.410122085	0.640047241	0.697680773	-0.191201526	0.2368482	0.097078817	0.139119963	0.149267064	0.28572162	0.206639075	0.356579234	0.366695883	0.304731808	0.882580041	0.99891628	Bacteria.Firmicutes.Bacilli.Lactobacillales.Carnobacteriaceae.Granulicatella	PLCH2
126538	ENSG00000149532	rs2277285	0.478087121	0.427039348	0.069681284	0.065136982	0.307638925	-0.199952531	1.415508053	-0.80366374	0.431203429	0.250189786	0.767654233	0.428487942	0.509701018	0.311500523	0.821756268	0.980188821	Bacteria.Firmicutes.Bacilli.Lactobacillales.Carnobacteriaceae.Granulicatella	CPSF7
126539	ENSG00000149577	rs1794116	0.078966854	0.033033967	0.603149585	0.846669813	-0.478874945	0.404320473	-0.19780113	0.050247151	0.268378514	0.185692814	0.378648228	0.258831531	0.243579364	0.069201872	0.877592829	0.99891628	Bacteria.Firmicutes.Bacilli.Lactobacillales.Carnobacteriaceae.Granulicatella	SIDT2
126540	ENSG00000149600	rs199656954	0.015371928	0.012957164	0.112950117	0.138223027	-0.5021093	0.802950186	0.454900898	-0.587840114	0.201797494	0.314358193	0.283172135	0.391731649	0.101923115	0.039533306	0.821756268	0.99891628	Bacteria.Firmicutes.Bacilli.Lactobacillales.Carnobacteriaceae.Granulicatella	COMMD7
126541	ENSG00000149679	rs146975578	0.007469675	0.004141421	0.241921994	0.752556235	-0.532041761	0.684170373	0.306691066	0.106658633	0.192752048	0.230310231	0.259732674	0.336901572	0.063349075	0.018877573	0.829251257	0.99891628	Bacteria.Firmicutes.Bacilli.Lactobacillales.Carnobacteriaceae.Granulicatella	CABLES2
126542	ENSG00000149743	rs11603538	0.005685768	0.027196288	0.179275367	0.557856888	-0.581761424	0.506558549	0.378446583	-0.175465843	0.20349983	0.224245891	0.278801015	0.297893248	0.055705459	0.06168626	0.821756268	0.99891628	Bacteria.Firmicutes.Bacilli.Lactobacillales.Carnobacteriaceae.Granulicatella	TRPT1
126543	ENSG00000149922	rs9783783	0.014969853	0.004273423	0.378457691	0.475860683	-0.655121344	0.594173509	0.326550037	-0.206011344	0.2622055	0.200755411	0.368273802	0.287295775	0.100036672	0.019262588	0.841536884	0.99891628	Bacteria.Firmicutes.Bacilli.Lactobacillales.Carnobacteriaceae.Granulicatella	TBX6
126544	ENSG00000149968	rs673163	0.694335458	0.835882039	0.286272671	0.093172065	-0.091863844	0.050930745	-0.346557735	0.572302198	0.232742274	0.244878352	0.322368251	0.33594907	0.598912196	0.458454948	0.837678504	0.99891628	Bacteria.Firmicutes.Bacilli.Lactobacillales.Carnobacteriaceae.Granulicatella	MMP3
126545	ENSG00000150048	rs7314451	0.412424643	0.48330654	0.264026927	0.37135417	-0.317216672	0.185042284	0.567837877	-0.30682394	0.384572154	0.262480766	0.504065961	0.340888054	0.476774875	0.334769464	0.831069328	0.99891628	Bacteria.Firmicutes.Bacilli.Lactobacillales.Carnobacteriaceae.Granulicatella	CLEC1A
126546	ENSG00000150316	rs6483382	0.80976217	0.63628594	0.989477812	0.987608929	0.094701871	-0.1316266	0.00684036	-0.005713067	0.391816074	0.277051726	0.516719796	0.366469381	0.632950563	0.38802115	0.913203643	0.99891628	Bacteria.Firmicutes.Bacilli.Lactobacillales.Carnobacteriaceae.Granulicatella	CWC15
126547	ENSG00000150403	rs2260728	0.680427241	0.292312309	0.849339297	0.876630936	0.144505407	-0.245117266	0.093328828	0.051494761	0.349290923	0.230906604	0.48937917	0.330423052	0.593081346	0.249568395	0.898454391	0.99891628	Bacteria.Firmicutes.Bacilli.Lactobacillales.Carnobacteriaceae.Granulicatella	TMCO3
126548	ENSG00000150456	rs4770072	0.179549186	0.239529243	0.600338516	0.905322808	-0.268724827	0.433488672	0.150374668	-0.054190128	0.198095548	0.365233565	0.285637563	0.453861611	0.347344413	0.223688146	0.877592829	0.99891628	Bacteria.Firmicutes.Bacilli.Lactobacillales.Carnobacteriaceae.Granulicatella	EEF1AKMT1
126549	ENSG00000150459	rs927911	0.455991779	0.427045916	0.932038397	0.712890324	-0.279311172	0.195231078	0.045294549	-0.125943395	0.372474483	0.244285574	0.529101739	0.340788897	0.50010166	0.311500523	0.907350831	0.99891628	Bacteria.Firmicutes.Bacilli.Lactobacillales.Carnobacteriaceae.Granulicatella	SAP18
126550	ENSG00000150477	rs72898333	0.46303534	0.313642706	0.197711528	0.062771436	-0.147608863	0.32861186	0.37256196	-0.844915811	0.199969294	0.323641163	0.28632008	0.446385253	0.503409162	0.260760887	0.821756268	0.980188821	Bacteria.Firmicutes.Bacilli.Lactobacillales.Carnobacteriaceae.Granulicatella	KIAA1328
126551	ENSG00000150527	rs8015094	0.571224228	0.182196419	0.389222336	0.936656007	-0.174214492	0.316007326	-0.363959202	-0.025595199	0.30612619	0.234388466	0.419915322	0.320834242	0.551026767	0.189791316	0.845564699	0.99891628	Bacteria.Firmicutes.Bacilli.Lactobacillales.Carnobacteriaceae.Granulicatella	MIA2
126552	ENSG00000150540	rs9287488	0.422511161	0.854629229	0.105516527	0.545537732	0.204319517	-0.040287427	-0.580659173	0.186192487	0.253154418	0.219032041	0.353804974	0.306439204	0.484092181	0.463766994	0.821756268	0.99891628	Bacteria.Firmicutes.Bacilli.Lactobacillales.Carnobacteriaceae.Granulicatella	HNMT
126553	ENSG00000150712	rs2052562	0.36230175	0.35566341	0.649494538	0.817005779	0.225934052	-0.228986901	-0.149762233	0.082045841	0.24629114	0.246172583	0.328031348	0.353153665	0.456668715	0.278991931	0.882580041	0.99891628	Bacteria.Firmicutes.Bacilli.Lactobacillales.Carnobacteriaceae.Granulicatella	MTMR12
126554	ENSG00000150722	rs10930990	0.835181963	0.198173666	0.868222984	0.143174134	-0.047101401	0.330629664	-0.05049921	-0.501833715	0.225490452	0.254359703	0.303183463	0.33868359	0.635657692	0.199489568	0.902815253	0.99891628	Bacteria.Firmicutes.Bacilli.Lactobacillales.Carnobacteriaceae.Granulicatella	PPP1R1C
126555	ENSG00000150750	rs3087967	0.004977218	0.001077546	0.424629216	0.389121617	-1.249303019	0.84889573	0.420223967	-0.270719089	0.429892393	0.248198489	0.523058824	0.312273503	0.051128809	0.007380413	0.855393509	0.99891628	Bacteria.Firmicutes.Bacilli.Lactobacillales.Carnobacteriaceae.Granulicatella	POU2AF2
126556	ENSG00000150753	rs77720602	0.61759403	0.598270501	0.344444809	0.345795388	0.101180954	-0.19330497	-0.26664467	0.483492648	0.201702608	0.365105987	0.280015495	0.509170466	0.569486109	0.37434005	0.837906718	0.99891628	Bacteria.Firmicutes.Bacilli.Lactobacillales.Carnobacteriaceae.Granulicatella	CCT5
126557	ENSG00000150756	rs7702689	0.022416461	0.027319583	0.364275812	0.70570869	0.676674169	-0.514599861	-0.436267969	0.142624025	0.289398807	0.227995021	0.477549537	0.376053879	0.129644383	0.061891707	0.840189493	0.99891628	Bacteria.Firmicutes.Bacilli.Lactobacillales.Carnobacteriaceae.Granulicatella	ATPSCKMT
126558	ENSG00000150873	rs11676318	0.695427011	0.339505666	0.557885477	0.640172882	-0.077978787	0.262209925	-0.157748541	0.194537374	0.198310135	0.272536063	0.267833585	0.414242313	0.598912196	0.272446619	0.86919936	0.99891628	Bacteria.Firmicutes.Bacilli.Lactobacillales.Carnobacteriaceae.Granulicatella	C2orf50
126559	ENSG00000150893	rs1945504	0.525498212	0.905295513	0.719095955	0.204281865	0.145152772	0.02993882	0.11534308	-0.431304207	0.227411372	0.250675651	0.319323898	0.336396224	0.532746477	0.477290509	0.891901763	0.99891628	Bacteria.Firmicutes.Bacilli.Lactobacillales.Carnobacteriaceae.Granulicatella	FREM2
126560	ENSG00000150938	rs9295	0.239241616	0.414948201	0.097523755	0.225054026	0.247455463	-0.270719448	-0.501377102	0.474355602	0.208363335	0.329989573	0.298291986	0.387334467	0.38899332	0.306564411	0.821756268	0.99891628	Bacteria.Firmicutes.Bacilli.Lactobacillales.Carnobacteriaceae.Granulicatella	CRIM1
126561	ENSG00000150977	rs4930718	0.574036958	0.740008066	0.653513587	0.831433561	-0.124328798	0.089321452	0.132037876	-0.087930525	0.220078427	0.268037919	0.292808314	0.411451639	0.552341499	0.424963281	0.882580041	0.99891628	Bacteria.Firmicutes.Bacilli.Lactobacillales.Carnobacteriaceae.Granulicatella	RILPL2
126562	ENSG00000151065	rs6489342	0.743707965	0.493232046	0.562848013	0.436037307	0.065470149	-0.206853726	-0.160048087	0.315724198	0.199408648	0.300218703	0.275207494	0.402879167	0.610412326	0.338422621	0.86919936	0.99891628	Bacteria.Firmicutes.Bacilli.Lactobacillales.Carnobacteriaceae.Granulicatella	DCP1B
126563	ENSG00000151079	rs79064180	0.777252021	0.467218381	0.117061637	0.063439446	-0.048997035	0.176437122	-0.413023684	0.662455876	0.172487013	0.241283489	0.260087391	0.350899518	0.623734138	0.32880281	0.821756268	0.980188821	Bacteria.Firmicutes.Bacilli.Lactobacillales.Carnobacteriaceae.Granulicatella	KCNA6
126564	ENSG00000151090	rs6781559	0.259184198	0.589803824	0.329014284	0.977517954	0.211379932	-0.120074887	-0.281126204	0.00846801	0.185726963	0.221635918	0.285879021	0.299351767	0.401960852	0.371941104	0.837906718	0.99891628	Bacteria.Firmicutes.Bacilli.Lactobacillales.Carnobacteriaceae.Granulicatella	THRB
126565	ENSG00000151131	rs9943769	0.536052435	0.236432597	0.897940393	0.84748258	0.115633375	-0.346150678	0.032284035	0.079313292	0.185890976	0.289708985	0.250733439	0.410761211	0.535125818	0.221680396	0.904599096	0.99891628	Bacteria.Firmicutes.Bacilli.Lactobacillales.Carnobacteriaceae.Granulicatella	NOPCHAP1
126566	ENSG00000151135	rs1043156	0.167559008	0.166845475	0.313642984	0.794386649	0.245878751	-0.383828325	-0.245194386	-0.112390561	0.176200859	0.274589206	0.241485631	0.429503786	0.342916883	0.180352118	0.837906718	0.99891628	Bacteria.Firmicutes.Bacilli.Lactobacillales.Carnobacteriaceae.Granulicatella	TMEM263
126567	ENSG00000151151	rs72797403	0.099357532	0.938099715	0.017328996	0.605468279	0.308668069	-0.03100617	-0.644689138	0.267622094	0.184664912	0.397744522	0.264089052	0.515608741	0.270179544	0.484591207	0.821756268	0.99891628	Bacteria.Firmicutes.Bacilli.Lactobacillales.Carnobacteriaceae.Granulicatella	IPMK
126568	ENSG00000151164	rs6606686	0.208024153	0.274956368	0.728954044	0.940548722	0.574122335	-0.32205314	-0.222892203	0.030533445	0.451542319	0.292546838	0.640510502	0.4078477	0.368236531	0.240243003	0.892055691	0.99891628	Bacteria.Firmicutes.Bacilli.Lactobacillales.Carnobacteriaceae.Granulicatella	RAD9B
126569	ENSG00000151208	rs12354903	0.377342971	0.561812489	0.770227854	0.591346549	-0.216539671	0.180746353	0.100676905	0.215727609	0.243633765	0.30997434	0.343278388	0.399854075	0.464887469	0.361976356	0.892055691	0.99891628	Bacteria.Firmicutes.Bacilli.Lactobacillales.Carnobacteriaceae.Granulicatella	DLG5
126570	ENSG00000151224	rs2236569	0.040240364	0.070214102	0.835945013	0.490705563	0.704715969	-0.431948948	0.111767553	-0.25770457	0.336777372	0.234710945	0.537595025	0.371837545	0.173203001	0.109770045	0.897815794	0.99891628	Bacteria.Firmicutes.Bacilli.Lactobacillales.Carnobacteriaceae.Granulicatella	MAT1A
126571	ENSG00000151233	rs67788023	0.571712814	0.025663038	0.092663558	0.246336778	0.103803658	0.558331488	-0.431903513	-0.463207027	0.182634058	0.2445686	0.25313042	0.39601195	0.551026767	0.060001501	0.821756268	0.99891628	Bacteria.Firmicutes.Bacilli.Lactobacillales.Carnobacteriaceae.Granulicatella	GXYLT1
126572	ENSG00000151353	rs17042314	0.281686652	0.13505401	0.786772014	0.389433772	-0.180536824	0.736988563	0.064462165	-0.505596735	0.166329779	0.487104457	0.237336186	0.583590243	0.41414856	0.159275136	0.893225119	0.99891628	Bacteria.Firmicutes.Bacilli.Lactobacillales.Carnobacteriaceae.Granulicatella	TMEM18
126573	ENSG00000151445	rs11159261	0.898238999	0.885809267	0.854049375	0.986240787	0.045142302	-0.033964424	-0.083687475	-0.005767471	0.351631527	0.235593658	0.453158065	0.333169192	0.652707836	0.472681761	0.898454391	0.99891628	Bacteria.Firmicutes.Bacilli.Lactobacillales.Carnobacteriaceae.Granulicatella	VIPAS39
126574	ENSG00000151470	rs57501568	0.615307402	0.035397812	0.169064264	0.463479718	-0.08279182	0.595814948	-0.316510169	0.287377117	0.163975068	0.277395008	0.227631946	0.389705362	0.569305669	0.072311987	0.821756268	0.99891628	Bacteria.Firmicutes.Bacilli.Lactobacillales.Carnobacteriaceae.Granulicatella	C4orf33
126575	ENSG00000151552	rs34914923	0.156034826	0.042643084	0.746380609	0.781114927	0.34389483	-0.577853509	-0.100914638	-0.124303468	0.239663094	0.279537507	0.310724284	0.445527388	0.331544366	0.081245017	0.892055691	0.99891628	Bacteria.Firmicutes.Bacilli.Lactobacillales.Carnobacteriaceae.Granulicatella	QDPR
126576	ENSG00000151576	rs13071100	0.816519341	0.262947055	0.189376671	0.990736091	0.04817687	0.312365269	-0.417643698	0.004426647	0.206809973	0.276652204	0.31494062	0.379809382	0.633372999	0.234573775	0.821756268	0.99891628	Bacteria.Firmicutes.Bacilli.Lactobacillales.Carnobacteriaceae.Granulicatella	QTRT2
126577	ENSG00000151632	rs1937865	0.152609111	0.172454387	0.540820233	0.617049999	-0.293178472	0.349277837	-0.187800368	0.17017365	0.202600758	0.25322601	0.305480572	0.338713361	0.327842485	0.183889577	0.86919936	0.99891628	Bacteria.Firmicutes.Bacilli.Lactobacillales.Carnobacteriaceae.Granulicatella	AKR1C2
126578	ENSG00000151640	rs7072915	0.298249819	0.074251798	0.009564391	0.023047203	0.251306247	-0.335790899	1.018314757	-0.641573326	0.239690226	0.185129309	0.381529223	0.275716242	0.426050133	0.113273978	0.821756268	0.980188821	Bacteria.Firmicutes.Bacilli.Lactobacillales.Carnobacteriaceae.Granulicatella	DPYSL4
126579	ENSG00000151657	rs4749247	0.453174359	0.719446555	0.436906807	0.89690823	0.199457902	-0.079344526	-0.280950757	-0.039444637	0.264323367	0.219949899	0.359189976	0.303261627	0.499279209	0.418240278	0.855393509	0.99891628	Bacteria.Firmicutes.Bacilli.Lactobacillales.Carnobacteriaceae.Granulicatella	KIN
126580	ENSG00000151687	rs1898560	0.534021092	0.273111007	0.114219388	0.104072704	0.087601254	-0.24133019	-0.32242889	0.476488128	0.140125941	0.218370507	0.201429817	0.289103058	0.535107292	0.239515665	0.821756268	0.99891628	Bacteria.Firmicutes.Bacilli.Lactobacillales.Carnobacteriaceae.Granulicatella	ANKAR
126581	ENSG00000151690	rs13429315	0.665032377	0.411062412	0.906675744	0.461174672	-0.07889716	0.206250696	-0.03299856	-0.257775234	0.181402125	0.249313374	0.28040057	0.347760148	0.587625071	0.305058265	0.904599096	0.99891628	Bacteria.Firmicutes.Bacilli.Lactobacillales.Carnobacteriaceae.Granulicatella	MFSD6
126582	ENSG00000151692	rs3771997	0.148819723	0.001040919	0.546103967	0.179716617	0.259263531	-0.770444961	-0.145989287	0.51246548	0.17748269	0.224533728	0.240611967	0.377920927	0.324420781	0.007186395	0.86919936	0.99891628	Bacteria.Firmicutes.Bacilli.Lactobacillales.Carnobacteriaceae.Granulicatella	RNF144A
126583	ENSG00000151693	rs12475160	0.002805725	0.002581181	0.195414567	0.368397079	0.809063584	-0.585981912	-0.503417474	0.247279296	0.260597369	0.187041302	0.384879058	0.27303011	0.03643275	0.013656318	0.821756268	0.99891628	Bacteria.Firmicutes.Bacilli.Lactobacillales.Carnobacteriaceae.Granulicatella	ASAP2
126584	ENSG00000151694	rs7340151	0.552756087	0.69676862	0.490805902	0.623469261	0.21758496	-0.100085574	-0.364881835	0.172201611	0.364653629	0.255717268	0.526604083	0.349112298	0.54354301	0.409460934	0.865749353	0.99891628	Bacteria.Firmicutes.Bacilli.Lactobacillales.Carnobacteriaceae.Granulicatella	ADAM17
126585	ENSG00000151725	rs7680323	0.010501436	0.002085013	0.884744666	0.679517758	-0.989311866	0.761306743	0.075684174	-0.138862582	0.375587802	0.237573181	0.52009839	0.334641717	0.079077707	0.011566428	0.904322845	0.99891628	Bacteria.Firmicutes.Bacilli.Lactobacillales.Carnobacteriaceae.Granulicatella	CENPU
126586	ENSG00000151748	rs3015488	0.514929728	0.779713978	0.901332659	0.784193644	0.236091797	-0.063690131	-0.073716196	-0.101994632	0.36060514	0.226786874	0.592308134	0.370921924	0.528326821	0.439368426	0.904599096	0.99891628	Bacteria.Firmicutes.Bacilli.Lactobacillales.Carnobacteriaceae.Granulicatella	SAV1
126587	ENSG00000151773	rs1348671	0.004577126	0.008844712	0.093806607	0.439633729	0.622092413	-0.598786948	-0.542119499	0.242899968	0.211911554	0.221928587	0.318861302	0.312405905	0.048427435	0.031390726	0.821756268	0.99891628	Bacteria.Firmicutes.Bacilli.Lactobacillales.Carnobacteriaceae.Granulicatella	CCDC122
126588	ENSG00000151834	rs80319496	0.219630205	0.255261039	0.004173529	0.002854644	0.213881757	-0.320314453	-0.734903302	1.142773092	0.17258531	0.279107566	0.247612942	0.368782062	0.37561444	0.230596505	0.817342056	0.980188821	Bacteria.Firmicutes.Bacilli.Lactobacillales.Carnobacteriaceae.Granulicatella	GABRA2
126589	ENSG00000151893	rs60462192	0.181238966	0.504381692	0.284029408	0.461415153	0.253654586	-0.221547555	-0.281166206	-0.325272628	0.187722731	0.330034985	0.260315268	0.439056261	0.34786041	0.34259339	0.837111954	0.99891628	Bacteria.Firmicutes.Bacilli.Lactobacillales.Carnobacteriaceae.Granulicatella	CACUL1
126590	ENSG00000151917	rs9396250	0.031102028	0.028815939	0.5449944	0.67188029	-0.675331792	0.444596585	0.314613297	-0.134297837	0.306571782	0.198935998	0.517095227	0.315647938	0.15163058	0.06443284	0.86919936	0.99891628	Bacteria.Firmicutes.Bacilli.Lactobacillales.Carnobacteriaceae.Granulicatella	BEND6
126591	ENSG00000151929	rs7083324	0.134667855	0.393486416	0.747317858	0.133218278	-0.313687022	0.189682761	0.09050844	0.46955839	0.207119333	0.220835355	0.279754037	0.308864002	0.311951744	0.297619181	0.892055691	0.99891628	Bacteria.Firmicutes.Bacilli.Lactobacillales.Carnobacteriaceae.Granulicatella	BAG3
126592	ENSG00000152061	rs2285210	0.625922103	0.389108921	0.212544954	0.466878994	-0.19229061	0.226249303	-0.654217011	0.251863106	0.392615705	0.260970737	0.519724021	0.344167583	0.571054617	0.295502778	0.821756268	0.99891628	Bacteria.Firmicutes.Bacilli.Lactobacillales.Carnobacteriaceae.Granulicatella	RABGAP1L
126593	ENSG00000152076	rs11674996	0.202173557	0.017316281	0.742635855	0.631489924	0.38770777	-0.477523409	0.136499648	0.137284495	0.300968076	0.195588441	0.41395337	0.284897389	0.365239998	0.047592928	0.892055691	0.99891628	Bacteria.Firmicutes.Bacilli.Lactobacillales.Carnobacteriaceae.Granulicatella	CCDC74B
126594	ENSG00000152078	rs2391393	0.840059771	0.061445882	0.142168457	0.962708615	-0.040215039	0.353975217	-0.410889712	0.01275891	0.198480697	0.186040091	0.27659738	0.271855605	0.63638926	0.10213989	0.821756268	0.99891628	Bacteria.Firmicutes.Bacilli.Lactobacillales.Carnobacteriaceae.Granulicatella	TLCD4
126595	ENSG00000152217	rs72896886	0.196888146	0.04272321	0.221265967	0.030953653	0.206522403	-0.554843751	-0.289642601	0.828024231	0.158420808	0.26851352	0.234557644	0.375544196	0.359515375	0.081278863	0.821756268	0.980188821	Bacteria.Firmicutes.Bacilli.Lactobacillales.Carnobacteriaceae.Granulicatella	SETBP1
126596	ENSG00000152219	rs7927974	0.033856069	0.049681357	0.030411716	0.09366748	0.417143001	-0.440118647	-0.60996881	0.55342905	0.192505905	0.220121917	0.27571759	0.325372404	0.157998979	0.089165676	0.821756268	0.99891628	Bacteria.Firmicutes.Bacilli.Lactobacillales.Carnobacteriaceae.Granulicatella	ARL14EP
126597	ENSG00000152242	rs9959526	0.075580414	0.100768882	0.044979319	0.404623522	0.348240438	-0.524706973	-0.525470092	0.360876279	0.192893217	0.315248487	0.257118798	0.430242266	0.239601062	0.134524522	0.821756268	0.99891628	Bacteria.Firmicutes.Bacilli.Lactobacillales.Carnobacteriaceae.Granulicatella	C18orf25
126598	ENSG00000152254	rs62176784	0.510651644	0.058524386	0.280669265	0.34888242	-0.13765927	0.464211828	-0.294780525	0.370058676	0.208129874	0.24113287	0.27100446	0.392232262	0.525839586	0.09929031	0.837111954	0.99891628	Bacteria.Firmicutes.Bacilli.Lactobacillales.Carnobacteriaceae.Granulicatella	G6PC2
126599	ENSG00000152291	rs10460587	0.697464531	0.847568755	0.954117457	0.270167092	0.097968135	0.037729893	0.021454148	-0.306033088	0.250913724	0.195513881	0.371461498	0.275206561	0.599878504	0.462277489	0.908061572	0.99891628	Bacteria.Firmicutes.Bacilli.Lactobacillales.Carnobacteriaceae.Granulicatella	TGOLN2
126600	ENSG00000152348	rs749402	0.407902802	0.678758525	0.0978098	0.037487114	-0.163383461	0.118153918	-0.47819671	0.7811358	0.196161203	0.284022826	0.284748874	0.367897199	0.475464004	0.402251137	0.821756268	0.980188821	Bacteria.Firmicutes.Bacilli.Lactobacillales.Carnobacteriaceae.Granulicatella	ATG10
126601	ENSG00000152359	rs2291630	0.720111155	0.356175393	0.132529358	0.096695691	-0.063267246	0.238177971	-0.390264319	0.596457196	0.175817519	0.256327909	0.256242581	0.353962988	0.605335378	0.278991931	0.821756268	0.99891628	Bacteria.Firmicutes.Bacilli.Lactobacillales.Carnobacteriaceae.Granulicatella	POC5
126602	ENSG00000152404	rs687991	0.022614513	0.020032614	0.391304729	0.610587184	0.995541593	-0.639267514	-0.49409151	0.187392294	0.426422486	0.268201671	0.572578938	0.366233996	0.129709636	0.051723874	0.84635779	0.99891628	Bacteria.Firmicutes.Bacilli.Lactobacillales.Carnobacteriaceae.Granulicatella	CWF19L2
126603	ENSG00000152409	rs6891335	0.094409794	0.328532423	0.326688237	0.737114173	0.411188504	-0.164228942	-0.346895722	-0.083508588	0.242304362	0.166837946	0.351055855	0.247729384	0.266264958	0.267185811	0.837906718	0.99891628	Bacteria.Firmicutes.Bacilli.Lactobacillales.Carnobacteriaceae.Granulicatella	JMY
126604	ENSG00000152465	rs190461570	0.060317884	0.157596085	0.156287069	0.900290024	0.395563061	-0.264135676	-0.425843867	0.034770763	0.206966764	0.184783435	0.29695772	0.276445525	0.212967272	0.173729275	0.821756268	0.99891628	Bacteria.Firmicutes.Bacilli.Lactobacillales.Carnobacteriaceae.Granulicatella	NMT2
126605	ENSG00000152527	rs72868636	0.731355041	0.65072375	0.338368998	0.584995458	-0.053636482	-0.103144373	0.209311832	-0.185824315	0.155566649	0.226775412	0.217039835	0.33860196	0.607078263	0.392578889	0.837906718	0.99891628	Bacteria.Firmicutes.Bacilli.Lactobacillales.Carnobacteriaceae.Granulicatella	PLEKHH2
126606	ENSG00000152558	rs2436036	0.107121	0.337843434	0.055097796	0.287475329	0.698983155	-0.240885774	-1.27498944	0.398922706	0.42789928	0.249506012	0.652935738	0.372013394	0.282490814	0.271430217	0.821756268	0.99891628	Bacteria.Firmicutes.Bacilli.Lactobacillales.Carnobacteriaceae.Granulicatella	TMEM123
126607	ENSG00000152580	rs4350899	0.004472698	0.009904539	0.110842498	0.405874497	0.726867294	-0.532343832	-0.549121073	0.228117539	0.246920811	0.200431943	0.33978095	0.272694438	0.047846503	0.033457318	0.821756268	0.99891628	Bacteria.Firmicutes.Bacilli.Lactobacillales.Carnobacteriaceae.Granulicatella	IGSF10
126608	ENSG00000152582	rs7726182	0.50085334	0.659413603	0.37028121	0.605847758	0.109346502	-0.170224734	-0.208072556	0.263517874	0.161547032	0.384494745	0.230652093	0.508237176	0.522708053	0.39555916	0.840189493	0.99891628	Bacteria.Firmicutes.Bacilli.Lactobacillales.Carnobacteriaceae.Granulicatella	SPEF2
126609	ENSG00000152669	rs231623	0.004590942	0.026304314	0.069435484	0.309870535	-0.859936566	0.41634482	0.84423092	-0.283378578	0.293037285	0.183190401	0.457427488	0.276907936	0.048427435	0.06063931	0.821756268	0.99891628	Bacteria.Firmicutes.Bacilli.Lactobacillales.Carnobacteriaceae.Granulicatella	CCNO
126610	ENSG00000152700	rs13157171	0.121687469	0.240961669	0.05046342	0.767296263	0.270425641	-0.380757033	-0.501798674	0.139444667	0.172476629	0.321793981	0.251853508	0.46929659	0.296045311	0.223989889	0.821756268	0.99891628	Bacteria.Firmicutes.Bacilli.Lactobacillales.Carnobacteriaceae.Granulicatella	SAR1B
126611	ENSG00000152749	rs3897474	0.005994315	0.001164747	0.369716786	0.151665426	-0.952869191	0.811519264	0.466843277	-0.511135858	0.335533314	0.239018336	0.516890296	0.352394862	0.057742921	0.007840979	0.840189493	0.99891628	Bacteria.Firmicutes.Bacilli.Lactobacillales.Carnobacteriaceae.Granulicatella	GPR180
126612	ENSG00000152760	rs472181	0.277097799	0.224347321	0.485212713	0.540026983	-0.270505812	0.260330891	0.238115144	-0.180515906	0.246830454	0.212245387	0.339246232	0.29305527	0.411972142	0.216551216	0.865069078	0.99891628	Bacteria.Firmicutes.Bacilli.Lactobacillales.Carnobacteriaceae.Granulicatella	DYNLT5
126613	ENSG00000152778	rs304435	0.247219401	0.126361148	0.998960467	0.729792918	0.264233271	-0.381308665	0.000421624	-0.124003413	0.226328983	0.246294852	0.322390097	0.357492977	0.394470672	0.15381809	0.913203643	0.99891628	Bacteria.Firmicutes.Bacilli.Lactobacillales.Carnobacteriaceae.Granulicatella	IFIT5
126614	ENSG00000152782	rs7905382	0.161310626	0.012300539	0.183219856	0.517029978	-0.359395526	0.521050117	-0.460870357	0.204043881	0.253707748	0.202416901	0.342647385	0.313223895	0.337191644	0.038207772	0.821756268	0.99891628	Bacteria.Firmicutes.Bacilli.Lactobacillales.Carnobacteriaceae.Granulicatella	PANK1
126615	ENSG00000152894	rs17461178	0.856735799	0.529711107	0.251962875	0.224576693	-0.03824653	0.181018014	-0.325532496	0.487716783	0.21102871	0.286519347	0.281671004	0.397830087	0.642106905	0.351345523	0.829272454	0.99891628	Bacteria.Firmicutes.Bacilli.Lactobacillales.Carnobacteriaceae.Granulicatella	PTPRK
126616	ENSG00000152926	rs200587234	0.353334974	0.217654064	0.739318188	0.923403553	-0.152117272	0.188218506	0.09713065	-0.023510947	0.162739295	0.151219369	0.290670919	0.243597346	0.453645176	0.212074166	0.892055691	0.99891628	Bacteria.Firmicutes.Bacilli.Lactobacillales.Carnobacteriaceae.Granulicatella	ZNF117
126617	ENSG00000152952	rs12632001	0.973335208	0.054344991	0.352138863	0.3229367	0.006562774	0.399486624	-0.256051544	-0.294413974	0.195596741	0.203928354	0.273246913	0.295626429	0.672751309	0.09483641	0.837906718	0.99891628	Bacteria.Firmicutes.Bacilli.Lactobacillales.Carnobacteriaceae.Granulicatella	PLOD2
126618	ENSG00000152990	rs1993821	0.117286896	0.165939976	0.568100748	0.20967258	0.422560745	-0.287477371	0.229742785	-0.384949426	0.266259767	0.20521476	0.400437321	0.303871065	0.29153058	0.179782517	0.86919936	0.99891628	Bacteria.Firmicutes.Bacilli.Lactobacillales.Carnobacteriaceae.Granulicatella	ADGRA3
126619	ENSG00000153012	rs16876637	0.778046361	0.825192243	0.549512953	0.702126373	-0.047279069	0.062185914	0.133995063	-0.208784382	0.167051314	0.280430962	0.222737626	0.543543454	0.623786601	0.455099001	0.86919936	0.99891628	Bacteria.Firmicutes.Bacilli.Lactobacillales.Carnobacteriaceae.Granulicatella	LGI2
126620	ENSG00000153048	rs4985009	0.996048696	0.300985142	0.81405656	0.539730312	0.000949182	-0.392468245	0.063757697	0.315462559	0.190942418	0.376469559	0.270001389	0.511756179	0.675475545	0.253860719	0.894470164	0.99891628	Bacteria.Firmicutes.Bacilli.Lactobacillales.Carnobacteriaceae.Granulicatella	CARHSP1
126621	ENSG00000153066	rs11644466	0.070498738	0.109328966	0.04860719	0.021400406	-0.50908878	0.371420944	0.712954741	-0.691526321	0.276914511	0.228830105	0.354842722	0.293395848	0.232212027	0.140498697	0.821756268	0.980188821	Bacteria.Firmicutes.Bacilli.Lactobacillales.Carnobacteriaceae.Granulicatella	TXNDC11
126622	ENSG00000153094	rs3789062	0.255507235	0.59045206	0.06749992	0.472789319	0.202247983	-0.17733031	-0.495162636	0.287768628	0.176321987	0.32789132	0.266373409	0.398521333	0.400669245	0.371941104	0.821756268	0.99891628	Bacteria.Firmicutes.Bacilli.Lactobacillales.Carnobacteriaceae.Granulicatella	BCL2L11
126623	ENSG00000153107	rs71414609	0.443536052	0.024344114	0.719376456	0.122736331	-0.160744592	0.579981236	0.106174925	-0.54492357	0.208524127	0.251663561	0.294249245	0.348545791	0.494764743	0.057925755	0.891901763	0.99891628	Bacteria.Firmicutes.Bacilli.Lactobacillales.Carnobacteriaceae.Granulicatella	ANAPC1
126624	ENSG00000153157	rs6910232	0.082626225	0.000181121	0.193393029	0.62142552	-0.284553129	0.830881018	-0.306178148	0.140798931	0.161454779	0.209383709	0.233011208	0.283773709	0.248936913	0.002101964	0.821756268	0.99891628	Bacteria.Firmicutes.Bacilli.Lactobacillales.Carnobacteriaceae.Granulicatella	SYCP2L
126625	ENSG00000153214	rs3762616	0.34289797	0.151277015	0.563151415	0.173504544	-0.35513002	0.34112729	0.290723641	-0.436863142	0.371736209	0.234958339	0.500297676	0.317511388	0.447758784	0.169829401	0.86919936	0.99891628	Bacteria.Firmicutes.Bacilli.Lactobacillales.Carnobacteriaceae.Granulicatella	TMEM87B
126626	ENSG00000153291	rs12215229	0.023257318	0.003461896	0.113442722	0.223452365	-0.226542102	0.478825304	0.216776691	-0.306456557	0.097511326	0.157883637	0.135129828	0.249363468	0.131058896	0.016965692	0.821756268	0.99891628	Bacteria.Firmicutes.Bacilli.Lactobacillales.Carnobacteriaceae.Granulicatella	SLC25A27
126627	ENSG00000153294	rs7772763	0.670554347	0.976898912	0.13164104	0.265471543	0.249145734	-0.009382314	-1.081751761	0.455390393	0.583074826	0.322782897	0.708606081	0.405482855	0.589696986	0.493997061	0.821756268	0.99891628	Bacteria.Firmicutes.Bacilli.Lactobacillales.Carnobacteriaceae.Granulicatella	ADGRF4
126628	ENSG00000153303	rs78522145	0.145803458	0.002211526	0.535314121	0.785023156	0.240103712	-0.757342279	-0.137642295	0.11925763	0.163126259	0.237795334	0.220870987	0.435418789	0.320321213	0.012126009	0.86919936	0.99891628	Bacteria.Firmicutes.Bacilli.Lactobacillales.Carnobacteriaceae.Granulicatella	FRMD1
126629	ENSG00000153406	rs8053770	0.346709879	0.101749611	0.250137297	0.072083126	0.39443638	-0.424646576	-0.620058286	0.612164238	0.416178255	0.255880404	0.53442971	0.334898293	0.449230924	0.13526104	0.829272454	0.980188821	Bacteria.Firmicutes.Bacilli.Lactobacillales.Carnobacteriaceae.Granulicatella	NMRAL1
126630	ENSG00000153495	rs4773365	0.950084362	0.579997486	0.260616299	0.350463222	-0.012096679	-0.13957181	0.328379638	-0.346892622	0.192501679	0.250966361	0.289404477	0.368894379	0.664104573	0.368918142	0.830858876	0.99891628	Bacteria.Firmicutes.Bacilli.Lactobacillales.Carnobacteriaceae.Granulicatella	TEX29
126631	ENSG00000153531	rs72666968	0.414866362	0.287565672	0.193278847	0.114700309	-0.123686417	0.3773265	-0.278974177	0.817148967	0.1507392	0.351940484	0.212253001	0.51118541	0.477699369	0.247263052	0.821756268	0.99891628	Bacteria.Firmicutes.Bacilli.Lactobacillales.Carnobacteriaceae.Granulicatella	ADPRHL1
126632	ENSG00000153560	rs636859	0.995481924	0.316098601	0.372275597	0.725924684	-0.0011237	0.280606086	-0.238529258	-0.159299046	0.197692261	0.277778502	0.265525401	0.452493785	0.675475545	0.261915697	0.840189493	0.99891628	Bacteria.Firmicutes.Bacilli.Lactobacillales.Carnobacteriaceae.Granulicatella	UBP1
126633	ENSG00000153714	rs1543587	0.331624583	0.221283013	0.766461874	0.719116862	0.321961509	-0.305138667	0.137271418	-0.134056837	0.329189571	0.247115852	0.460281748	0.371161256	0.442755432	0.214553534	0.892055691	0.99891628	Bacteria.Firmicutes.Bacilli.Lactobacillales.Carnobacteriaceae.Granulicatella	LURAP1L
126634	ENSG00000153786	rs2270845	0.765510941	0.848394398	0.145045338	0.244627415	0.055797063	-0.049823951	-0.371874803	0.434052755	0.186309889	0.259608376	0.252168321	0.369731902	0.618415172	0.462368292	0.821756268	0.99891628	Bacteria.Firmicutes.Bacilli.Lactobacillales.Carnobacteriaceae.Granulicatella	ZDHHC7
126635	ENSG00000153789	rs11548969	0.183299357	0.103192671	0.908476054	0.973892766	-0.332385555	0.343259018	0.037576086	0.010548983	0.247167112	0.207727246	0.325607375	0.32111865	0.350235008	0.136150273	0.904599096	0.99891628	Bacteria.Firmicutes.Bacilli.Lactobacillales.Carnobacteriaceae.Granulicatella	CIBAR2
126636	ENSG00000153790	rs2523078	0.518351952	0.217716893	0.124935041	0.58241669	0.120231543	0.431981099	-0.426972868	-0.251552065	0.185150676	0.347112173	0.274733697	0.4552307	0.529497059	0.212074166	0.821756268	0.99891628	Bacteria.Firmicutes.Bacilli.Lactobacillales.Carnobacteriaceae.Granulicatella	C7orf31
126637	ENSG00000153822	rs6501363	0.172411239	0.208472793	0.490617256	0.316637362	0.96385838	-0.483828926	0.583918173	-0.468846004	0.698724909	0.380907373	0.842353446	0.464642536	0.343257001	0.206841911	0.865749353	0.99891628	Bacteria.Firmicutes.Bacilli.Lactobacillales.Carnobacteriaceae.Granulicatella	KCNJ16
126638	ENSG00000153823	rs17676334	0.825024882	0.561064353	0.64781704	0.548595858	-0.038634518	0.191800694	-0.108969636	0.249256472	0.174055143	0.328302513	0.237460755	0.413382016	0.634739806	0.361864083	0.882580041	0.99891628	Bacteria.Firmicutes.Bacilli.Lactobacillales.Carnobacteriaceae.Granulicatella	PID1
126639	ENSG00000153832	rs74188614	0.802589117	0.582398503	0.599748127	0.619461995	-0.053284794	-0.153049518	0.151486716	-0.203794415	0.212284749	0.276958457	0.287283397	0.408432988	0.630010517	0.369853935	0.877592829	0.99891628	Bacteria.Firmicutes.Bacilli.Lactobacillales.Carnobacteriaceae.Granulicatella	FBXO36
126640	ENSG00000153898	rs6691970	0.075198608	0.067418537	0.980761866	0.286783073	0.421847958	-0.365191028	-0.007515495	-0.291521337	0.233352264	0.196395195	0.310489308	0.271463218	0.239055823	0.107525781	0.913203643	0.99891628	Bacteria.Firmicutes.Bacilli.Lactobacillales.Carnobacteriaceae.Granulicatella	MCOLN2
126641	ENSG00000153933	rs3826295	0.709944557	0.87632704	0.556119444	0.796359866	0.127237588	-0.033657323	-0.282565565	0.078266607	0.340627367	0.215431663	0.477605113	0.302063996	0.603191028	0.469608958	0.86919936	0.99891628	Bacteria.Firmicutes.Bacilli.Lactobacillales.Carnobacteriaceae.Granulicatella	DGKE
126642	ENSG00000153975	rs200191695	0.143066429	0.076020518	0.370209732	0.904205182	0.294762995	-0.539729352	-0.258945101	0.052999092	0.198878757	0.299420979	0.287002071	0.438682286	0.319624519	0.114652448	0.840189493	0.99891628	Bacteria.Firmicutes.Bacilli.Lactobacillales.Carnobacteriaceae.Granulicatella	ZUP1
126643	ENSG00000154001	rs1255721	0.185329635	0.414235219	0.006208814	0.044121892	0.297762363	-0.214484053	-0.861878534	0.722712739	0.222461481	0.261041096	0.30484846	0.35216789	0.350701795	0.306451081	0.817342056	0.980188821	Bacteria.Firmicutes.Bacilli.Lactobacillales.Carnobacteriaceae.Granulicatella	PPP2R5E
126644	ENSG00000154025	rs2428369	0.088318298	0.063197662	0.918842931	0.759469703	-0.978070865	0.616094558	0.099531737	-0.163433315	0.565384247	0.326035753	0.973110524	0.531578602	0.257366286	0.103432437	0.905968512	0.99891628	Bacteria.Firmicutes.Bacilli.Lactobacillales.Carnobacteriaceae.Granulicatella	SLC5A10
126645	ENSG00000154079	rs13197182	0.725233743	0.901325545	0.806631833	0.490881848	-0.067669607	0.031918583	0.064593879	-0.267328464	0.191713422	0.256446575	0.262834774	0.385881118	0.606118815	0.476449244	0.894003884	0.99891628	Bacteria.Firmicutes.Bacilli.Lactobacillales.Carnobacteriaceae.Granulicatella	SDHAF4
126646	ENSG00000154080	rs9947927	0.275791227	0.162073031	0.887468587	0.900283322	-0.578245045	0.438227162	-0.091774972	-0.050368906	0.526189159	0.309928609	0.646048197	0.40043175	0.411258075	0.177321185	0.904322845	0.99891628	Bacteria.Firmicutes.Bacilli.Lactobacillales.Carnobacteriaceae.Granulicatella	CHST9
126647	ENSG00000154134	rs145090185	3.80E-05	8.61E-05	0.015339891	0.421761082	-0.726663443	1.072945957	0.56712786	-0.274660068	0.164509382	0.256369356	0.227853948	0.339754936	0.001941517	0.001242897	0.821756268	0.99891628	Bacteria.Firmicutes.Bacilli.Lactobacillales.Carnobacteriaceae.Granulicatella	ROBO3
126648	ENSG00000154153	rs454651	0.834096453	0.901930827	0.086231978	0.191408219	0.067560437	0.029633266	-0.778106685	0.426984861	0.321286967	0.239562592	0.446768813	0.323483112	0.635657692	0.476449244	0.821756268	0.99891628	Bacteria.Firmicutes.Bacilli.Lactobacillales.Carnobacteriaceae.Granulicatella	RETREG1
126649	ENSG00000154252	rs78145032	0.421882741	0.411649077	0.621278398	0.985052125	-0.134715784	0.401527143	0.120217965	0.010397043	0.166687534	0.485973497	0.242191372	0.552840008	0.48358922	0.305254133	0.878989935	0.99891628	Bacteria.Firmicutes.Bacilli.Lactobacillales.Carnobacteriaceae.Granulicatella	GAL3ST2
126650	ENSG00000154258	rs1473147	0.218992256	0.198804567	0.418915935	0.045508891	0.16159044	-0.231789041	0.146162695	-0.476456452	0.13020801	0.178573731	0.179694441	0.233728033	0.37543878	0.199825819	0.855393509	0.980188821	Bacteria.Firmicutes.Bacilli.Lactobacillales.Carnobacteriaceae.Granulicatella	ABCA9
126651	ENSG00000154269	rs3904056	0.823863864	0.098218825	0.220453834	0.704059235	0.042096744	0.47618767	-0.318070033	0.196130799	0.188381833	0.283905354	0.257120796	0.514107077	0.634739806	0.132199864	0.821756268	0.99891628	Bacteria.Firmicutes.Bacilli.Lactobacillales.Carnobacteriaceae.Granulicatella	ENPP3
126652	ENSG00000154305	rs36079339	0.210328315	0.134043023	0.685957072	0.445042901	-0.403223775	0.316614088	0.198495597	-0.259819419	0.31876013	0.208711132	0.488742624	0.338169613	0.369935118	0.15873523	0.887972081	0.99891628	Bacteria.Firmicutes.Bacilli.Lactobacillales.Carnobacteriaceae.Granulicatella	MIA3
126653	ENSG00000154310	rs12487226	0.067200084	0.149927979	0.724412561	0.955417924	0.645097918	-0.480634834	-0.180972445	-0.024783211	0.34664182	0.329937445	0.511115598	0.441632484	0.225123024	0.169138403	0.891901763	0.99891628	Bacteria.Firmicutes.Bacilli.Lactobacillales.Carnobacteriaceae.Granulicatella	TNIK
126654	ENSG00000154380	rs2840952	0.165618137	0.03705343	0.308763193	0.117603664	-0.303545888	0.576207818	0.332825484	-0.563343507	0.216518089	0.270741149	0.324476381	0.355280889	0.341364985	0.07440847	0.837906718	0.99891628	Bacteria.Firmicutes.Bacilli.Lactobacillales.Carnobacteriaceae.Granulicatella	ENAH
126655	ENSG00000154429	rs28551168	0.400421561	0.478205776	0.511549098	0.584765674	0.29746343	-0.167161266	-0.316969935	0.191184747	0.351470526	0.234365737	0.480255767	0.348155903	0.474041818	0.333188381	0.86919936	0.99891628	Bacteria.Firmicutes.Bacilli.Lactobacillales.Carnobacteriaceae.Granulicatella	CCSAP
126656	ENSG00000154511	rs116489989	0.130379558	0.017815616	0.756802248	0.276717106	-0.295544375	0.663157329	0.081382083	-0.424048744	0.192953671	0.272877698	0.261702613	0.386625622	0.306750186	0.048406952	0.892055691	0.99891628	Bacteria.Firmicutes.Bacilli.Lactobacillales.Carnobacteriaceae.Granulicatella	DIPK1A
126657	ENSG00000154518	rs268228	0.458816146	0.429906465	0.445774797	0.58295855	0.395830755	-0.236717987	-0.502986822	0.208351815	0.531197276	0.298046084	0.655724154	0.377595338	0.50166762	0.312544276	0.855393509	0.99891628	Bacteria.Firmicutes.Bacilli.Lactobacillales.Carnobacteriaceae.Granulicatella	ATP5MC3
126658	ENSG00000154529	rs62554966	0.006945623	0.001451327	0.480657174	0.239381717	1.1654726	-1.018253577	-0.450667377	0.53545785	0.418224035	0.306340353	0.635399133	0.45100403	0.060512993	0.009001402	0.864247789	0.99891628	Bacteria.Firmicutes.Bacilli.Lactobacillales.Carnobacteriaceae.Granulicatella	CNTNAP3B
126659	ENSG00000154642	rs2298674	0.474032274	0.02623848	0.774879932	0.068814037	-0.131827024	0.735161616	0.074209922	-0.82236053	0.183078593	0.323321549	0.258415831	0.444557349	0.508393489	0.06063931	0.892559493	0.980188821	Bacteria.Firmicutes.Bacilli.Lactobacillales.Carnobacteriaceae.Granulicatella	C21orf91
126660	ENSG00000154719	rs9653688	0.064405512	0.058193138	0.930937647	0.77329329	-0.671407871	0.454330834	0.046548231	-0.102384929	0.356971103	0.235681351	0.535058252	0.353961381	0.221918181	0.098905735	0.907289451	0.99891628	Bacteria.Firmicutes.Bacilli.Lactobacillales.Carnobacteriaceae.Granulicatella	MRPL39
126661	ENSG00000154767	rs2607775	0.210420044	0.185241481	0.619126741	0.538386688	-0.346835836	0.296873379	0.177650482	-0.183114498	0.274239634	0.221752236	0.355695703	0.2960711	0.369935118	0.190754131	0.878915808	0.99891628	Bacteria.Firmicutes.Bacilli.Lactobacillales.Carnobacteriaceae.Granulicatella	XPC
126662	ENSG00000154783	rs2013489	0.440653749	0.523074846	0.955744835	0.749031213	-0.317472912	0.170920438	0.02983896	0.114412949	0.409234017	0.266217066	0.535657054	0.356142127	0.493627334	0.348942358	0.908061572	0.99891628	Bacteria.Firmicutes.Bacilli.Lactobacillales.Carnobacteriaceae.Granulicatella	FGD5
126663	ENSG00000154864	rs8096811	0.0041424	0.003891909	0.757112158	0.758735108	1.169824733	-0.703570039	-0.169499886	0.100323061	0.393805538	0.235128692	0.545784114	0.325282012	0.045383831	0.018268481	0.892055691	0.99891628	Bacteria.Firmicutes.Bacilli.Lactobacillales.Carnobacteriaceae.Granulicatella	PIEZO2
126664	ENSG00000154889	rs689057	0.113284438	0.020780088	0.626390593	0.148923192	-0.38605188	0.534362372	0.151539065	-0.439904802	0.240541536	0.225581154	0.30983086	0.301221266	0.287791813	0.052763789	0.881641004	0.99891628	Bacteria.Firmicutes.Bacilli.Lactobacillales.Carnobacteriaceae.Granulicatella	MPPE1
126665	ENSG00000154930	rs66817095	0.887811475	0.268815609	0.186625086	0.813862958	-0.023279211	0.338009927	-0.313579554	0.09745029	0.164377856	0.303097791	0.234978606	0.41224551	0.652418885	0.23746189	0.821756268	0.99891628	Bacteria.Firmicutes.Bacilli.Lactobacillales.Carnobacteriaceae.Granulicatella	ACSS1
126666	ENSG00000155016	rs8727	0.173191714	0.031443923	0.550933585	0.387951741	0.252006254	-0.552946559	-0.157514787	0.318572175	0.183022613	0.251540522	0.262771059	0.366561634	0.343257001	0.067746532	0.86919936	0.99891628	Bacteria.Firmicutes.Bacilli.Lactobacillales.Carnobacteriaceae.Granulicatella	CYP2U1
126667	ENSG00000155085	rs12192268	0.333326286	0.252442181	0.988334282	0.780553185	0.24251968	-0.300891707	-0.005327621	-0.10203079	0.248844858	0.260616127	0.362995387	0.364736669	0.444330222	0.229253766	0.913203643	0.99891628	Bacteria.Firmicutes.Bacilli.Lactobacillales.Carnobacteriaceae.Granulicatella	AK9
126668	ENSG00000155093	rs10254947	0.961732695	0.34043021	0.979419797	0.613492474	-0.009407186	-0.245617352	-0.006830512	0.175884811	0.195324411	0.255782689	0.263784583	0.346567825	0.669496853	0.272873245	0.913203643	0.99891628	Bacteria.Firmicutes.Bacilli.Lactobacillales.Carnobacteriaceae.Granulicatella	PTPRN2
126669	ENSG00000155115	rs7767678	0.222583405	0.217100982	0.346108271	0.279311555	-0.227446479	0.268454723	0.243452912	-0.355922177	0.184721882	0.215420882	0.25654996	0.326283898	0.379077274	0.211910698	0.837906718	0.99891628	Bacteria.Firmicutes.Bacilli.Lactobacillales.Carnobacteriaceae.Granulicatella	GTF3C6
126670	ENSG00000155158	rs677622	0.258978947	0.355995809	0.126302822	0.220787699	0.621632249	-0.281687927	-1.077857676	0.488970706	0.545953652	0.303039565	0.696100698	0.395562427	0.401960852	0.278991931	0.821756268	0.99891628	Bacteria.Firmicutes.Bacilli.Lactobacillales.Carnobacteriaceae.Granulicatella	TTC39B
126671	ENSG00000155189	rs7840157	0.390123495	0.813608809	0.042739313	0.12994261	0.154369034	-0.074230103	-0.554962481	0.634161122	0.178442943	0.313580425	0.268592479	0.41354933	0.470585712	0.451077833	0.821756268	0.99891628	Bacteria.Firmicutes.Bacilli.Lactobacillales.Carnobacteriaceae.Granulicatella	AGPAT5
126672	ENSG00000155229	rs764223	0.54169956	0.76452615	0.142911049	0.404231254	-0.133407372	-0.077857364	0.477225937	-0.294776732	0.217477266	0.258849721	0.321860665	0.35114257	0.538478704	0.433380058	0.821756268	0.99891628	Bacteria.Firmicutes.Bacilli.Lactobacillales.Carnobacteriaceae.Granulicatella	MMS19
126673	ENSG00000155254	rs6584149	0.0324985	0.012645832	0.478054858	0.616302077	-0.415500559	0.569037209	0.182707198	-0.156571891	0.190222007	0.221970887	0.256073489	0.3109784	0.154487771	0.038897095	0.864247789	0.99891628	Bacteria.Firmicutes.Bacilli.Lactobacillales.Carnobacteriaceae.Granulicatella	MARVELD1
126674	ENSG00000155265	rs6584158	0.006791833	0.00152994	0.431938364	0.227687112	0.631617661	-0.74718264	-0.304659178	0.380461978	0.225994408	0.225960157	0.385292326	0.312452246	0.060122272	0.00931676	0.855393509	0.99891628	Bacteria.Firmicutes.Bacilli.Lactobacillales.Carnobacteriaceae.Granulicatella	GOLGA7B
126675	ENSG00000155428	rs62463394	0.546737884	0.804594582	0.309637416	0.070917992	-0.090596198	-0.088428036	-0.225048899	0.769616579	0.149552722	0.355987435	0.219803384	0.419265737	0.54055067	0.448710389	0.837906718	0.980188821	Bacteria.Firmicutes.Bacilli.Lactobacillales.Carnobacteriaceae.Granulicatella	TRIM74
126676	ENSG00000155530	rs1986692	0.135107772	0.064549914	0.587400573	0.617014554	0.367206284	-0.478319245	0.171869892	-0.162838745	0.242734941	0.254451788	0.315196957	0.32408129	0.312403815	0.104993114	0.876225486	0.99891628	Bacteria.Firmicutes.Bacilli.Lactobacillales.Carnobacteriaceae.Granulicatella	LRGUK
126677	ENSG00000155542	rs702681	0.168179274	0.061063756	0.61786182	0.858426422	-0.470855475	0.419332789	-0.23142175	-0.053125773	0.337922789	0.220056786	0.46168774	0.296665624	0.343257001	0.102116543	0.878915808	0.99891628	Bacteria.Firmicutes.Bacilli.Lactobacillales.Carnobacteriaceae.Granulicatella	SETD9
126678	ENSG00000155792	rs6469895	0.920161051	0.493154414	0.111216685	0.367341121	0.026659315	0.167091124	-0.591101097	0.320114919	0.264963425	0.242465255	0.366147894	0.352667444	0.658152784	0.338422621	0.821756268	0.99891628	Bacteria.Firmicutes.Bacilli.Lactobacillales.Carnobacteriaceae.Granulicatella	DEPTOR
126679	ENSG00000155849	rs17202203	0.278294957	0.15069992	0.575476732	0.535711179	-0.215641923	0.387232697	0.175051345	-0.252163853	0.197263667	0.266331997	0.311035523	0.405035839	0.412311196	0.169485245	0.869266209	0.99891628	Bacteria.Firmicutes.Bacilli.Lactobacillales.Carnobacteriaceae.Granulicatella	ELMO1
126680	ENSG00000155858	rs10045660	0.50109013	0.03846515	0.986340275	0.223609469	-0.144781562	0.471182285	-0.005052698	-0.373850525	0.214017048	0.223085513	0.294005033	0.304306297	0.522741462	0.076512392	0.913203643	0.99891628	Bacteria.Firmicutes.Bacilli.Lactobacillales.Carnobacteriaceae.Granulicatella	LSM11
126681	ENSG00000155868	rs4704738	0.161546737	0.035004384	0.200403882	0.574761555	0.246817266	-0.500222882	-0.311054399	0.241193353	0.174335132	0.232372532	0.240505755	0.427755212	0.337191644	0.071740698	0.821756268	0.99891628	Bacteria.Firmicutes.Bacilli.Lactobacillales.Carnobacteriaceae.Granulicatella	MED7
126682	ENSG00000155893	rs6440001	0.893774348	0.50633656	0.849980341	0.470873579	0.03623209	0.150737414	-0.069925422	-0.233518202	0.27029653	0.225587515	0.36824718	0.321991214	0.652418885	0.343181854	0.898454391	0.99891628	Bacteria.Firmicutes.Bacilli.Lactobacillales.Carnobacteriaceae.Granulicatella	PXYLP1
126683	ENSG00000155906	rs3816778	0.453266395	0.624394495	0.904685407	0.411454133	0.21715499	-0.11342404	-0.045686769	-0.264563121	0.287834594	0.230565083	0.380071661	0.320070037	0.499279209	0.383738448	0.904599096	0.99891628	Bacteria.Firmicutes.Bacilli.Lactobacillales.Carnobacteriaceae.Granulicatella	RMND1
126684	ENSG00000155957	rs1185888	6.88E-05	3.71E-06	0.888718466	0.322071761	0.955513064	-0.929595911	0.040237031	-0.24056046	0.224856921	0.184051622	0.286450865	0.241116529	0.003376807	0.000107922	0.904322845	0.99891628	Bacteria.Firmicutes.Bacilli.Lactobacillales.Carnobacteriaceae.Granulicatella	TMBIM4
126685	ENSG00000156011	rs2410599	0.174082822	0.004118015	0.664214495	0.285474092	-0.310942545	0.711033714	-0.132091746	-0.351036709	0.226300707	0.239193984	0.302919363	0.325989118	0.344485762	0.018816222	0.885384734	0.99891628	Bacteria.Firmicutes.Bacilli.Lactobacillales.Carnobacteriaceae.Granulicatella	PSD3
126686	ENSG00000156042	rs6480703	0.838919041	0.302135565	0.346935055	0.614222187	-0.027530577	-0.211223189	0.18061129	-0.165353411	0.134900967	0.203099517	0.190656444	0.326489211	0.63638926	0.254243822	0.837906718	0.99891628	Bacteria.Firmicutes.Bacilli.Lactobacillales.Carnobacteriaceae.Granulicatella	CFAP70
126687	ENSG00000156049	rs1122838	0.802118143	0.032291902	0.790307559	0.045371418	0.043524823	-0.672051635	-0.065456112	0.802554589	0.172979739	0.307294734	0.245161028	0.393438597	0.629983225	0.068481559	0.893225119	0.980188821	Bacteria.Firmicutes.Bacilli.Lactobacillales.Carnobacteriaceae.Granulicatella	GNA14
126688	ENSG00000156052	rs140941229	0.942206822	0.247829904	0.277763204	0.694366827	-0.015072324	0.254075203	-0.330048603	-0.108286523	0.207114132	0.217912168	0.301583052	0.274379753	0.662776468	0.227468143	0.836521023	0.99891628	Bacteria.Firmicutes.Bacilli.Lactobacillales.Carnobacteriaceae.Granulicatella	GNAQ
126689	ENSG00000156103	rs4515601	0.885132514	0.383447814	0.396398107	0.694240303	-0.030989726	0.193473429	-0.254965414	0.1237433	0.213684286	0.220505656	0.298684057	0.313407816	0.652418885	0.292663029	0.846906762	0.99891628	Bacteria.Firmicutes.Bacilli.Lactobacillales.Carnobacteriaceae.Granulicatella	MMP16
126690	ENSG00000156110	rs10824218	0.710973786	0.514233797	0.359271828	0.125800157	-0.115575422	0.157397035	0.382079099	-0.518120044	0.310561774	0.24000842	0.413869032	0.3341599	0.603191028	0.345530216	0.840189493	0.99891628	Bacteria.Firmicutes.Bacilli.Lactobacillales.Carnobacteriaceae.Granulicatella	ADK
126691	ENSG00000156170	rs1394247692	0.977100139	0.999168192	0.163839607	0.082589193	-0.005029339	-0.00037949	-0.340483536	0.947091699	0.17454691	0.362636975	0.241829758	0.537311303	0.673036674	0.500476221	0.821756268	0.993032391	Bacteria.Firmicutes.Bacilli.Lactobacillales.Carnobacteriaceae.Granulicatella	NDUFAF6
126692	ENSG00000156171	rs3762374	0.760456246	0.831542317	0.165307527	0.26490771	0.065593576	-0.054177247	-0.405173805	0.414873164	0.21425504	0.253676781	0.288793593	0.368966309	0.616803777	0.457216686	0.821756268	0.99891628	Bacteria.Firmicutes.Bacilli.Lactobacillales.Carnobacteriaceae.Granulicatella	DRAM2
126693	ENSG00000156219	rs56102101	0.388390072	0.070408775	0.571442577	0.947135353	0.156616541	-0.53646129	0.146520248	-0.026722845	0.180376636	0.291707816	0.257608915	0.40150137	0.470585712	0.109773968	0.86919936	0.99891628	Bacteria.Firmicutes.Bacilli.Lactobacillales.Carnobacteriaceae.Granulicatella	ART3
126694	ENSG00000156232	rs12903411	0.053992724	0.057150163	0.44027072	0.488950994	-0.47425326	0.386169325	0.306061437	-0.203728417	0.241730732	0.199465785	0.394192257	0.292766252	0.198209894	0.097571409	0.855393509	0.99891628	Bacteria.Firmicutes.Bacilli.Lactobacillales.Carnobacteriaceae.Granulicatella	WHAMM
126695	ENSG00000156239	rs7280102	0.462172727	0.245314122	0.614766108	0.409114647	0.134758674	-0.393843388	-0.124511994	0.409816766	0.182207821	0.335974622	0.246226877	0.493314185	0.502899699	0.225816457	0.878915808	0.99891628	Bacteria.Firmicutes.Bacilli.Lactobacillales.Carnobacteriaceae.Granulicatella	N6AMT1
126696	ENSG00000156261	rs2070610	0.930057648	0.969770629	0.34553227	0.449336541	0.016338741	0.015546554	-0.26293913	0.399498368	0.185439964	0.408689776	0.276751533	0.524928986	0.659868409	0.49300829	0.837906718	0.99891628	Bacteria.Firmicutes.Bacilli.Lactobacillales.Carnobacteriaceae.Granulicatella	CCT8
126697	ENSG00000156284	rs8132599	0.138167038	0.23461985	0.83187022	0.561669305	0.417951563	-0.258112076	-0.090398403	-0.186641185	0.278479138	0.215182023	0.424115235	0.319966372	0.316737517	0.221114594	0.897584278	0.99891628	Bacteria.Firmicutes.Bacilli.Lactobacillales.Carnobacteriaceae.Granulicatella	CLDN8
126698	ENSG00000156381	rs3742443	0.380051782	0.447016214	0.157294358	0.229000249	0.194375567	-0.148367656	-0.416821412	0.340578681	0.219949934	0.193952285	0.291383931	0.280497656	0.466014232	0.320367125	0.821756268	0.99891628	Bacteria.Firmicutes.Bacilli.Lactobacillales.Carnobacteriaceae.Granulicatella	ANKRD9
126699	ENSG00000156398	rs2297450	0.227104254	0.011988719	0.827943894	0.939694284	0.251227216	-0.896226343	-0.058967701	0.037404186	0.206057496	0.346846449	0.270241872	0.492530579	0.382152017	0.037609739	0.897146366	0.99891628	Bacteria.Firmicutes.Bacilli.Lactobacillales.Carnobacteriaceae.Granulicatella	SFXN2
126700	ENSG00000156510	rs10823316	0.011420343	0.015142147	0.661258867	0.712511904	-1.097183288	0.628952727	0.317913	-0.153609492	0.421608724	0.252181158	0.722265731	0.415077189	0.083109174	0.043465724	0.885324983	0.99891628	Bacteria.Firmicutes.Bacilli.Lactobacillales.Carnobacteriaceae.Granulicatella	HKDC1
126701	ENSG00000156587	rs4939152	0.024718181	0.016470131	0.534966203	0.182616609	-0.417919388	0.556353686	0.153350117	0.539847278	0.181835217	0.226050836	0.245866687	0.400804824	0.134985696	0.045952825	0.86919936	0.99891628	Bacteria.Firmicutes.Bacilli.Lactobacillales.Carnobacteriaceae.Granulicatella	UBE2L6
126702	ENSG00000156795	rs12547262	0.82971503	0.9618154	0.466147076	0.584232752	0.060713281	0.013318209	-0.264340492	0.217624332	0.281182457	0.277129642	0.360622658	0.39574055	0.635611539	0.491739243	0.862615641	0.99891628	Bacteria.Firmicutes.Bacilli.Lactobacillales.Carnobacteriaceae.Granulicatella	NTAQ1
126703	ENSG00000156869	rs2788517	2.69E-05	0.000130405	0.019064461	0.497083536	0.824471372	-0.773897267	-0.64864531	0.187970436	0.182651633	0.190393043	0.269894543	0.27526822	0.001562589	0.001689605	0.821756268	0.99891628	Bacteria.Firmicutes.Bacilli.Lactobacillales.Carnobacteriaceae.Granulicatella	FRRS1
126704	ENSG00000156876	rs6662945	0.321677303	0.001940436	0.846471229	0.5934742	-0.18714622	1.063409618	-0.048424825	-0.278775541	0.187424827	0.329391334	0.249117628	0.519699734	0.43742379	0.011056204	0.898454391	0.99891628	Bacteria.Firmicutes.Bacilli.Lactobacillales.Carnobacteriaceae.Granulicatella	SASS6
126705	ENSG00000156886	rs8050500	0.022188072	0.003260566	0.35060265	0.098133438	-0.462165624	0.593954503	0.284501744	-0.442142843	0.197307846	0.194524242	0.3026345	0.263539308	0.12950285	0.016146356	0.837906718	0.99891628	Bacteria.Firmicutes.Bacilli.Lactobacillales.Carnobacteriaceae.Granulicatella	ITGAD
126706	ENSG00000156959	rs2648593	0.196298059	0.759199787	0.643999681	0.136407982	-0.172149121	-0.059130833	0.090927497	0.37344076	0.131877284	0.192104673	0.195860856	0.247691989	0.359208718	0.431277409	0.882580041	0.99891628	Bacteria.Firmicutes.Bacilli.Lactobacillales.Carnobacteriaceae.Granulicatella	LHFPL4
126707	ENSG00000156968	rs62039093	0.231553596	0.214090382	0.319996374	0.827154667	0.234430307	-0.473478498	-0.265310289	-0.123450837	0.194147059	0.377428646	0.264776979	0.563134898	0.384428441	0.210258879	0.837906718	0.99891628	Bacteria.Firmicutes.Bacilli.Lactobacillales.Carnobacteriaceae.Granulicatella	MPV17L
126708	ENSG00000156983	rs4684648	0.634938885	0.285916661	0.93567379	0.771206197	0.096404673	-0.298834898	0.022366219	0.122183456	0.202106881	0.277769339	0.276068984	0.418443416	0.573744509	0.246235422	0.907675075	0.99891628	Bacteria.Firmicutes.Bacilli.Lactobacillales.Carnobacteriaceae.Granulicatella	BRPF1
126709	ENSG00000157014	rs242729	0.401943583	0.283119281	0.931794836	0.630378131	-0.180081335	0.245926745	0.025439118	-0.163801299	0.21346924	0.227255352	0.296099573	0.33881926	0.474268867	0.244774963	0.907350831	0.99891628	Bacteria.Firmicutes.Bacilli.Lactobacillales.Carnobacteriaceae.Granulicatella	TATDN2
126710	ENSG00000157045	rs7404466	0.94586821	0.84655275	0.700946629	0.713112231	0.034332705	-0.055690905	-0.263327741	0.145690595	0.503743556	0.286651562	0.682696441	0.394542033	0.663083736	0.462163508	0.890010027	0.99891628	Bacteria.Firmicutes.Bacilli.Lactobacillales.Carnobacteriaceae.Granulicatella	NTAN1
126711	ENSG00000157107	rs6892973	0.221395233	0.884347212	0.080953991	0.847633535	0.238970302	-0.032988178	-0.501263432	0.059025772	0.193577113	0.225908671	0.282826506	0.30599945	0.377999436	0.472167971	0.821756268	0.99891628	Bacteria.Firmicutes.Bacilli.Lactobacillales.Carnobacteriaceae.Granulicatella	FCHO2
126712	ENSG00000157111	rs481619	0.045405783	0.040142161	0.598287151	0.955254575	-0.404704916	0.397137492	0.152614681	-0.016321467	0.198432228	0.189691975	0.288265091	0.28978278	0.183690578	0.078689774	0.877592829	0.99891628	Bacteria.Firmicutes.Bacilli.Lactobacillales.Carnobacteriaceae.Granulicatella	TMEM171
126713	ENSG00000157181	rs11799597	0.081427682	0.076708225	0.28592458	0.733558614	0.343323465	-0.493827882	-0.290381733	-0.139256303	0.194021432	0.27461351	0.269916532	0.407374703	0.248429716	0.115346961	0.837678504	0.99891628	Bacteria.Firmicutes.Bacilli.Lactobacillales.Carnobacteriaceae.Granulicatella	ODR4
126714	ENSG00000157214	rs6465250	0.674137731	0.309863201	0.20395385	0.43271631	-0.238169409	0.32683741	-0.899265895	0.323227586	0.563906351	0.319369554	0.700868868	0.409469877	0.591397765	0.258176919	0.821756268	0.99891628	Bacteria.Firmicutes.Bacilli.Lactobacillales.Carnobacteriaceae.Granulicatella	STEAP2
126715	ENSG00000157224	rs1005883	0.252624035	0.221271079	0.020332075	0.02313556	0.344389416	-0.273784452	-1.140161606	0.749503354	0.298407002	0.221717919	0.479546538	0.322314889	0.398949925	0.214553534	0.821756268	0.980188821	Bacteria.Firmicutes.Bacilli.Lactobacillales.Carnobacteriaceae.Granulicatella	CLDN12
126716	ENSG00000157315	rs153060	0.000180164	4.24E-06	0.348263603	0.509433575	0.602315844	-0.968234994	-0.236171233	0.174057051	0.151724964	0.193057573	0.249999081	0.262401386	0.006665362	0.000121484	0.837906718	0.99891628	Bacteria.Firmicutes.Bacilli.Lactobacillales.Carnobacteriaceae.Granulicatella	TMED6
126717	ENSG00000157322	rs62050611	0.018965385	0.00092206	0.574717716	0.308615389	0.406396824	-0.842332923	-0.141212596	0.356211403	0.168951523	0.242747126	0.250411065	0.34716873	0.117224037	0.006563402	0.869266209	0.99891628	Bacteria.Firmicutes.Bacilli.Lactobacillales.Carnobacteriaceae.Granulicatella	CLEC18A
126718	ENSG00000157326	rs10144527	0.050164589	0.001366664	0.210648137	0.071311301	0.400923379	-0.953149732	-0.351302106	0.731774333	0.200955062	0.285075825	0.277911654	0.399219567	0.193127702	0.008646405	0.821756268	0.980188821	Bacteria.Firmicutes.Bacilli.Lactobacillales.Carnobacteriaceae.Granulicatella	DHRS4
126719	ENSG00000157353	rs1357887822	0.202470756	0.512955176	0.798804369	0.480664288	-0.227466903	0.22099252	0.064639275	0.35475725	0.176694774	0.335957572	0.252570707	0.500182903	0.365239998	0.345075313	0.893225119	0.99891628	Bacteria.Firmicutes.Bacilli.Lactobacillales.Carnobacteriaceae.Granulicatella	FCSK
126720	ENSG00000157379	rs10136508	0.172807673	0.137643149	0.592260647	0.499168236	-0.379992433	0.382107174	0.207309028	-0.228312989	0.275724069	0.254252019	0.385201263	0.335978555	0.343257001	0.161047013	0.877592829	0.99891628	Bacteria.Firmicutes.Bacilli.Lactobacillales.Carnobacteriaceae.Granulicatella	DHRS1
126721	ENSG00000157404	rs4864915	0.224683472	0.258183912	0.519447934	0.799815158	-0.287581995	0.293245096	0.210043889	-0.085841755	0.234634997	0.257111092	0.324309187	0.337148546	0.380342497	0.232238795	0.86919936	0.99891628	Bacteria.Firmicutes.Bacilli.Lactobacillales.Carnobacteriaceae.Granulicatella	KIT
126722	ENSG00000157423	rs3743953	0.931099248	0.713434113	0.446829569	0.446467998	0.015821357	0.130679496	-0.195539667	0.375944385	0.182289487	0.354307077	0.255512042	0.490854878	0.659868409	0.415767197	0.855393509	0.99891628	Bacteria.Firmicutes.Bacilli.Lactobacillales.Carnobacteriaceae.Granulicatella	HYDIN
126723	ENSG00000157426	rs1850925	0.040840513	0.079407084	0.736901057	0.414056105	0.771761634	-0.488111357	-0.15309257	-0.277394329	0.369958684	0.273966108	0.453768891	0.337476838	0.173645114	0.117596075	0.892055691	0.99891628	Bacteria.Firmicutes.Bacilli.Lactobacillales.Carnobacteriaceae.Granulicatella	AASDH
126724	ENSG00000157429	rs59364668	0.040881985	0.057144595	0.017602314	0.10388129	0.32373483	-0.632286577	-0.536543714	0.793082999	0.155221427	0.326583773	0.220346464	0.48092136	0.173645114	0.097571409	0.821756268	0.99891628	Bacteria.Firmicutes.Bacilli.Lactobacillales.Carnobacteriaceae.Granulicatella	ZNF19
126725	ENSG00000157510	rs813036	0.439855471	0.275318743	0.423348999	0.641508874	0.4076244	-0.323736999	0.558094457	-0.186863255	0.524521696	0.294300526	0.692742409	0.399499415	0.493355635	0.240337607	0.855393509	0.99891628	Bacteria.Firmicutes.Bacilli.Lactobacillales.Carnobacteriaceae.Granulicatella	AFAP1L1
126726	ENSG00000157578	rs2277787	0.036536997	0.016909557	0.469380936	0.578442857	-0.469296626	0.479394465	0.233242986	-0.166150414	0.219883013	0.195604322	0.320527997	0.297533213	0.165727081	0.046765006	0.862615641	0.99891628	Bacteria.Firmicutes.Bacilli.Lactobacillales.Carnobacteriaceae.Granulicatella	LCA5L
126727	ENSG00000157601	rs469126	0.442363866	0.870697541	0.184840611	0.045387495	-0.21844832	0.038089615	-0.533051214	0.654804422	0.282648991	0.233096968	0.397799395	0.321031292	0.494195185	0.467951577	0.821756268	0.980188821	Bacteria.Firmicutes.Bacilli.Lactobacillales.Carnobacteriaceae.Granulicatella	MX1
126728	ENSG00000157637	rs8069730	0.539995903	0.392501983	0.123394994	0.599137416	-0.117974304	-0.226807436	0.414274357	-0.195602328	0.191508512	0.263505403	0.265454224	0.370324068	0.537053545	0.297350161	0.821756268	0.99891628	Bacteria.Firmicutes.Bacilli.Lactobacillales.Carnobacteriaceae.Granulicatella	SLC38A10
126729	ENSG00000157653	rs7048305	0.59564546	0.008146133	0.825288609	0.964218739	0.084960944	-0.844926127	0.049112618	0.019669025	0.159323945	0.309670086	0.22160039	0.436790586	0.5612856	0.029671673	0.897146366	0.99891628	Bacteria.Firmicutes.Bacilli.Lactobacillales.Carnobacteriaceae.Granulicatella	C9orf43
126730	ENSG00000157778	rs7788760	0.000714968	0.001080726	0.006429039	0.007784537	-1.689394535	0.953597833	1.918667092	-1.08337564	0.475834201	0.278888165	0.681664012	0.394652458	0.015083649	0.007380413	0.817342056	0.980188821	Bacteria.Firmicutes.Bacilli.Lactobacillales.Carnobacteriaceae.Granulicatella	PSMG3
126731	ENSG00000157800	rs558	0.329045037	0.075834865	0.247851826	0.232138668	0.190893715	-0.456239071	-0.324718752	0.417308765	0.194133464	0.252939678	0.278513922	0.346038854	0.441439357	0.114652448	0.829272454	0.99891628	Bacteria.Firmicutes.Bacilli.Lactobacillales.Carnobacteriaceae.Granulicatella	SLC37A3
126732	ENSG00000157823	rs56171612	0.00118734	0.000177298	0.016054944	0.063649163	0.61265816	-0.806459015	-0.657896404	0.607330164	0.180777034	0.202907021	0.266225644	0.32196137	0.021045209	0.002081132	0.821756268	0.980188821	Bacteria.Firmicutes.Bacilli.Lactobacillales.Carnobacteriaceae.Granulicatella	AP3S2
126733	ENSG00000157827	rs715047	0.281379315	0.382115439	0.734075382	0.836919498	0.265448466	-0.195771653	-0.112429548	-0.064953903	0.244401895	0.222497438	0.329561779	0.314318597	0.41414856	0.292204647	0.892055691	0.99891628	Bacteria.Firmicutes.Bacilli.Lactobacillales.Carnobacteriaceae.Granulicatella	FMNL2
126734	ENSG00000157833	rs892447	0.657991501	0.591710216	0.280981742	0.234660846	-0.176925716	0.128969116	-0.53324184	0.380979	0.397854084	0.239281131	0.490553622	0.31764144	0.585454448	0.372237827	0.837111954	0.99891628	Bacteria.Firmicutes.Bacilli.Lactobacillales.Carnobacteriaceae.Granulicatella	GAREM2
126735	ENSG00000157895	rs2071190	0.065577459	0.034468536	0.357663038	0.499568929	-0.368550604	0.783675786	0.263640204	-0.332874392	0.196829708	0.362936049	0.284615288	0.490307299	0.222904951	0.071104709	0.840189493	0.99891628	Bacteria.Firmicutes.Bacilli.Lactobacillales.Carnobacteriaceae.Granulicatella	C12orf43
126736	ENSG00000158022	rs3008226	0.307868798	0.003938311	0.30362539	0.237340161	-0.156438684	0.625184474	-0.239358549	0.398293308	0.152230397	0.209220669	0.230868828	0.334002265	0.43039074	0.018349694	0.837906718	0.99891628	Bacteria.Firmicutes.Bacilli.Lactobacillales.Carnobacteriaceae.Granulicatella	TRIM63
126737	ENSG00000158023	rs11043259	0.896408609	0.328985458	0.161232267	0.118722436	-0.023359646	-0.27297385	0.33850283	-0.600571773	0.178724451	0.277572176	0.23891363	0.379934976	0.652418885	0.267324394	0.821756268	0.99891628	Bacteria.Firmicutes.Bacilli.Lactobacillales.Carnobacteriaceae.Granulicatella	CFAP251
126738	ENSG00000158079	rs10821295	0.85560972	0.891678761	0.942373424	0.743960431	-0.038896421	0.044282639	0.020725857	-0.142508605	0.212922	0.32392433	0.285626174	0.434495912	0.641587204	0.47402332	0.907808915	0.99891628	Bacteria.Firmicutes.Bacilli.Lactobacillales.Carnobacteriaceae.Granulicatella	PTPDC1
126739	ENSG00000158106	rs1055181	0.178526728	0.8164922	0.031755858	0.442608425	-0.279574313	-0.080705894	0.581561495	-0.371657746	0.205602557	0.346395879	0.265060269	0.481144746	0.347344413	0.452146365	0.821756268	0.99891628	Bacteria.Firmicutes.Bacilli.Lactobacillales.Carnobacteriaceae.Granulicatella	RHPN1
126740	ENSG00000158158	rs6576983	0.148653565	0.074547415	0.396601055	0.570011987	-0.313859635	0.37817542	-0.275783627	0.163946136	0.214767984	0.208714851	0.323211579	0.287175647	0.324335537	0.113541821	0.846906762	0.99891628	Bacteria.Firmicutes.Bacilli.Lactobacillales.Carnobacteriaceae.Granulicatella	CNNM4
126741	ENSG00000158163	rs9860630	0.070935025	0.092849422	0.451101456	0.904197769	-0.516945199	0.361018619	0.287390221	-0.034439948	0.281634817	0.211709231	0.379102675	0.285043005	0.232449352	0.127831338	0.855926201	0.99891628	Bacteria.Firmicutes.Bacilli.Lactobacillales.Carnobacteriaceae.Granulicatella	DZIP1L
126742	ENSG00000158457	rs12667978	0.292021981	0.301229372	0.141148108	0.16993904	-0.3103229	0.270577696	0.577047661	-0.513943906	0.292154637	0.259680033	0.387438998	0.370394619	0.421636648	0.253860719	0.821756268	0.99891628	Bacteria.Firmicutes.Bacilli.Lactobacillales.Carnobacteriaceae.Granulicatella	TSPAN33
126743	ENSG00000158473	rs859001	0.08535594	0.00021655	0.128838401	0.017421029	0.278775879	-1.152267515	-0.331850196	1.077185485	0.159608947	0.294304356	0.215772537	0.441634167	0.253067088	0.002349419	0.821756268	0.980188821	Bacteria.Firmicutes.Bacilli.Lactobacillales.Carnobacteriaceae.Granulicatella	CD1D
126744	ENSG00000158477	rs389293	0.657282752	0.827513868	0.30111937	0.064939074	0.073918678	-0.054641997	0.250773452	-0.606489312	0.165853756	0.249783211	0.240618205	0.323116215	0.585438284	0.455847792	0.837906718	0.980188821	Bacteria.Firmicutes.Bacilli.Lactobacillales.Carnobacteriaceae.Granulicatella	CD1A
126745	ENSG00000158486	rs547564338	0.83344093	0.299488161	0.49081885	0.840979142	-0.039769761	0.270543162	-0.179169279	-0.071138355	0.188371444	0.25870555	0.258588103	0.353160456	0.635657692	0.253029076	0.865749353	0.99891628	Bacteria.Firmicutes.Bacilli.Lactobacillales.Carnobacteriaceae.Granulicatella	DNAH3
126746	ENSG00000158525	rs6970320	0.735215056	0.938928774	0.719599684	0.702763005	0.089256382	-0.020812773	-0.125867334	0.131604788	0.262806261	0.270616286	0.349114301	0.343387736	0.608365102	0.484600195	0.891901763	0.99891628	Bacteria.Firmicutes.Bacilli.Lactobacillales.Carnobacteriaceae.Granulicatella	CPA5
126747	ENSG00000158623	rs7792600	5.95E-07	1.60E-07	0.383868973	0.257443871	-2.13056678	1.366302081	0.48244682	-0.374942651	0.385426018	0.233044583	0.550344542	0.328226043	8.00E-05	8.89E-06	0.845110702	0.99891628	Bacteria.Firmicutes.Bacilli.Lactobacillales.Carnobacteriaceae.Granulicatella	COPG2
126748	ENSG00000158710	rs2494524	0.17548887	0.063101144	0.466732291	0.235393092	0.586064776	-0.562344719	-0.412509862	0.4931818	0.427944613	0.297479718	0.563502917	0.411841228	0.345809104	0.103432437	0.862615641	0.99891628	Bacteria.Firmicutes.Bacilli.Lactobacillales.Carnobacteriaceae.Granulicatella	TAGLN2
126749	ENSG00000158786	rs2135600	0.044333859	0.000155731	0.73074007	0.235676598	-0.313610357	1.024018468	0.071839436	-0.427307906	0.152975528	0.255191817	0.207866791	0.35705033	0.181949228	0.0019381	0.892055691	0.99891628	Bacteria.Firmicutes.Bacilli.Lactobacillales.Carnobacteriaceae.Granulicatella	PLA2G2F
126750	ENSG00000158793	rs10908823	0.038872158	0.001218448	0.077848137	0.015539984	0.408243578	-0.779464699	-0.486149934	0.760979897	0.193704743	0.230564362	0.271411953	0.306359687	0.171245106	0.008076966	0.821756268	0.980188821	Bacteria.Firmicutes.Bacilli.Lactobacillales.Carnobacteriaceae.Granulicatella	NIT1
126751	ENSG00000158825	rs66731853	0.014873719	0.024274933	0.150845456	0.396671275	-0.457548729	0.482415853	0.435829406	-0.256196762	0.182945749	0.209222554	0.299864515	0.300301157	0.09991738	0.057925755	0.821756268	0.99891628	Bacteria.Firmicutes.Bacilli.Lactobacillales.Carnobacteriaceae.Granulicatella	CDA
126752	ENSG00000158856	rs189080621	0.926627798	0.231013884	0.81747155	0.417102732	0.016469774	-0.384194331	-0.057256653	0.431380474	0.17816551	0.317804544	0.24709291	0.528273112	0.658923051	0.219048381	0.895001639	0.99891628	Bacteria.Firmicutes.Bacilli.Lactobacillales.Carnobacteriaceae.Granulicatella	DMTN
126753	ENSG00000158863	rs12547987	0.912834051	0.052910011	0.318979387	0.33851667	-0.020802362	-0.4614527	0.25979399	0.320096369	0.189310359	0.234111287	0.258723361	0.332016843	0.656078851	0.09327881	0.837906718	0.99891628	Bacteria.Firmicutes.Bacilli.Lactobacillales.Carnobacteriaceae.Granulicatella	FHIP2B
126754	ENSG00000159023	rs2493843	0.113757804	0.06553194	0.425946799	0.5846546	-0.878540449	0.598560184	-0.56774619	0.226462224	0.548133894	0.319614237	0.708705839	0.412275525	0.288316025	0.106043336	0.855393509	0.99891628	Bacteria.Firmicutes.Bacilli.Lactobacillales.Carnobacteriaceae.Granulicatella	EPB41
126755	ENSG00000159055	rs7280143	0.571608669	0.499335987	0.139075393	0.008374992	-0.116756561	0.316624563	0.418118456	-1.937053603	0.205367876	0.466118052	0.279243077	0.712605276	0.551026767	0.340879753	0.821756268	0.980188821	Bacteria.Firmicutes.Bacilli.Lactobacillales.Carnobacteriaceae.Granulicatella	MIS18A
126756	ENSG00000159079	rs844993	0.312451818	0.391866496	0.695738825	0.908550551	-0.208572143	0.278335176	0.119838296	-0.04927784	0.204908375	0.322934255	0.305093443	0.427355788	0.433365604	0.297092594	0.889289043	0.99891628	Bacteria.Firmicutes.Bacilli.Lactobacillales.Carnobacteriaceae.Granulicatella	CFAP298
126757	ENSG00000159082	rs11701149	0.234476355	0.353197206	0.260968408	0.370062158	0.279067769	-0.243262412	-0.353494629	0.348847995	0.23258019	0.260173946	0.311770976	0.386526094	0.384428441	0.278156442	0.830858876	0.99891628	Bacteria.Firmicutes.Bacilli.Lactobacillales.Carnobacteriaceae.Granulicatella	SYNJ1
126758	ENSG00000159110	rs9975538	0.000680186	0.000178225	0.015734821	0.009708323	-1.106172444	0.788779305	1.131111141	-0.79580231	0.310197706	0.198535743	0.456263048	0.298785028	0.015062262	0.002081132	0.821756268	0.980188821	Bacteria.Firmicutes.Bacilli.Lactobacillales.Carnobacteriaceae.Granulicatella	IFNAR2
126759	ENSG00000159111	rs12600879	0.274074686	0.038740613	0.908343191	0.609390158	0.244922517	-0.490358325	0.037676891	0.157981917	0.222070789	0.232504759	0.326005481	0.307720639	0.41010491	0.076979379	0.904599096	0.99891628	Bacteria.Firmicutes.Bacilli.Lactobacillales.Carnobacteriaceae.Granulicatella	MRPL10
126760	ENSG00000159128	rs2211688	0.719626072	0.592985999	0.380041187	0.069713556	0.103477768	-0.111536685	0.305292231	-0.525164298	0.287041291	0.20765412	0.34545239	0.284839323	0.605335378	0.37271454	0.842541964	0.980188821	Bacteria.Firmicutes.Bacilli.Lactobacillales.Carnobacteriaceae.Granulicatella	IFNGR2
126761	ENSG00000159164	rs16835135	0.924430534	0.345781093	0.572374402	0.63461548	-0.015499578	-0.450663013	0.138540112	0.272021612	0.162780668	0.474583122	0.244171002	0.569732337	0.65850097	0.275527781	0.86919936	0.99891628	Bacteria.Firmicutes.Bacilli.Lactobacillales.Carnobacteriaceae.Granulicatella	SV2A
126762	ENSG00000159197	rs13048252	0.005019662	0.00749289	0.313824211	0.602932778	0.729048599	-0.55223217	-0.374423535	0.151339442	0.251129401	0.200148944	0.368899288	0.2895336	0.051255393	0.028209156	0.837906718	0.99891628	Bacteria.Firmicutes.Bacilli.Lactobacillales.Carnobacteriaceae.Granulicatella	KCNE2
126763	ENSG00000159200	rs1125040	0.009130272	0.001088344	0.113590747	0.132933421	0.635835616	-0.731240996	-0.5270441	0.463323461	0.236693794	0.213998976	0.328675342	0.304535214	0.071935588	0.007389785	0.821756268	0.99891628	Bacteria.Firmicutes.Bacilli.Lactobacillales.Carnobacteriaceae.Granulicatella	RCAN1
126764	ENSG00000159212	rs2186287	0.000514775	2.90E-05	0.430270693	0.642347091	0.662948617	-0.791730513	-0.196225116	-0.123548028	0.181495245	0.176231049	0.247258597	0.264803094	0.013010721	0.000543739	0.855393509	0.99891628	Bacteria.Firmicutes.Bacilli.Lactobacillales.Carnobacteriaceae.Granulicatella	CLIC6
126765	ENSG00000159228	rs7278942	0.053006933	0.014068355	0.847562788	0.634392294	0.991865606	-0.743406126	-0.116317863	0.174127931	0.503419969	0.29470068	0.602727794	0.364459521	0.197248464	0.041451768	0.898454391	0.99891628	Bacteria.Firmicutes.Bacilli.Lactobacillales.Carnobacteriaceae.Granulicatella	CBR1
126766	ENSG00000159231	rs34163237	0.396987595	0.087645155	0.998616975	0.469116459	0.217646239	-0.341071934	0.000575825	0.209459995	0.255286052	0.196733474	0.330944562	0.287672911	0.47295545	0.123870087	0.913203643	0.99891628	Bacteria.Firmicutes.Bacilli.Lactobacillales.Carnobacteriaceae.Granulicatella	CBR3
126767	ENSG00000159267	rs6517398	0.077846759	0.01245628	0.421322438	0.370983679	-0.411885548	0.689090627	0.238754465	-0.315855558	0.229949903	0.268197518	0.295059374	0.350649032	0.242343711	0.038564883	0.855393509	0.99891628	Bacteria.Firmicutes.Bacilli.Lactobacillales.Carnobacteriaceae.Granulicatella	HLCS
126768	ENSG00000159363	rs761423	0.683647861	0.650288977	0.144235639	0.02676009	-0.092274569	0.087330217	-0.452017067	0.64886634	0.225447142	0.191749951	0.305885452	0.286394183	0.594606186	0.392511392	0.821756268	0.980188821	Bacteria.Firmicutes.Bacilli.Lactobacillales.Carnobacteriaceae.Granulicatella	ATP13A2
126769	ENSG00000159388	rs12124018	0.630180194	0.251493996	0.484646001	0.775985509	0.098278236	-0.283084195	-0.195598378	0.100983476	0.20316848	0.244697561	0.278309161	0.353432009	0.57126441	0.228633897	0.864952715	0.99891628	Bacteria.Firmicutes.Bacilli.Lactobacillales.Carnobacteriaceae.Granulicatella	BTG2
126770	ENSG00000159445	rs11204914	0.002796796	0.002469449	0.125971825	0.228015626	-0.997388371	0.693774658	0.685211131	-0.363244627	0.321144356	0.220398001	0.442128835	0.298525757	0.03643275	0.013308766	0.821756268	0.99891628	Bacteria.Firmicutes.Bacilli.Lactobacillales.Carnobacteriaceae.Granulicatella	THEM4
126771	ENSG00000159461	rs140279056	0.897385674	0.803120962	0.385494972	0.66420098	-0.027896171	0.078596963	-0.251902047	0.183129003	0.215477344	0.313991645	0.288344083	0.419942507	0.652459219	0.448152815	0.845532919	0.99891628	Bacteria.Firmicutes.Bacilli.Lactobacillales.Carnobacteriaceae.Granulicatella	AMFR
126772	ENSG00000159496	rs9612385	0.405008357	0.638371925	0.504124848	0.239318066	-0.189014455	0.127123382	-0.227510481	0.43846517	0.225531592	0.269239454	0.338713026	0.369258733	0.475442442	0.389042397	0.867900128	0.99891628	Bacteria.Firmicutes.Bacilli.Lactobacillales.Carnobacteriaceae.Granulicatella	RGL4
126773	ENSG00000159640	rs4292	0.001975496	0.000193169	0.425453778	0.202332015	-0.927852238	0.781369737	-0.302476018	0.374522618	0.287932531	0.197857197	0.377170587	0.290836146	0.028982238	0.002138572	0.855393509	0.99891628	Bacteria.Firmicutes.Bacilli.Lactobacillales.Carnobacteriaceae.Granulicatella	ACE
126774	ENSG00000159648	rs2241772	0.05884293	0.08299252	0.114956473	0.125284879	-1.038234499	0.546254054	1.116412808	-0.629632327	0.540005819	0.310321304	0.698899005	0.405516386	0.208915408	0.120302126	0.821756268	0.99891628	Bacteria.Firmicutes.Bacilli.Lactobacillales.Carnobacteriaceae.Granulicatella	TEPP
126775	ENSG00000159658	rs1545206	0.747609762	0.894201294	0.244064759	0.455608661	0.147252035	-0.035670282	-0.690756518	0.261275967	0.455689173	0.267185756	0.587686858	0.348126311	0.611402591	0.474870454	0.829251257	0.99891628	Bacteria.Firmicutes.Bacilli.Lactobacillales.Carnobacteriaceae.Granulicatella	EFCAB14
126776	ENSG00000159674	rs17802266	0.187796432	0.904265778	0.18335306	0.739424063	-0.282249142	0.033683676	0.398994501	-0.134754584	0.212071416	0.278982729	0.296735438	0.403433604	0.353274717	0.477139613	0.821756268	0.99891628	Bacteria.Firmicutes.Bacilli.Lactobacillales.Carnobacteriaceae.Granulicatella	SPON2
126777	ENSG00000159685	rs10934796	0.617920964	0.53010132	0.223375291	0.116095014	0.252656454	-0.198924071	-0.763804717	0.631469474	0.50413609	0.315161102	0.621402682	0.396575987	0.569486109	0.35138227	0.821756268	0.99891628	Bacteria.Firmicutes.Bacilli.Lactobacillales.Carnobacteriaceae.Granulicatella	CHCHD6
126778	ENSG00000159708	rs16957378	0.64343869	0.192824041	0.961749415	0.692273143	-0.086806362	0.413405707	-0.01210591	-0.189179577	0.186667205	0.314207726	0.251468842	0.47590986	0.57713491	0.196212492	0.909821026	0.99891628	Bacteria.Firmicutes.Bacilli.Lactobacillales.Carnobacteriaceae.Granulicatella	LRRC36
126779	ENSG00000159788	rs13104157	0.896040491	0.589926804	0.10970332	0.227925823	0.056216601	-0.15422924	0.966503959	-0.490437198	0.428580857	0.284772859	0.596097936	0.40297789	0.652418885	0.371941104	0.821756268	0.99891628	Bacteria.Firmicutes.Bacilli.Lactobacillales.Carnobacteriaceae.Granulicatella	RGS12
126780	ENSG00000159884	rs1934160	0.907791493	0.288997279	0.245065504	0.838123686	-0.023580543	-0.229338933	0.368732525	-0.05790486	0.202808201	0.21455093	0.314386026	0.282322257	0.655266709	0.24781815	0.829251257	0.99891628	Bacteria.Firmicutes.Bacilli.Lactobacillales.Carnobacteriaceae.Granulicatella	CCDC107
126781	ENSG00000159915	rs1233444	0.115168445	0.274465056	0.779422746	0.34753561	0.446798431	-0.230258037	0.122171594	-0.276645717	0.279872033	0.208945991	0.434436851	0.292398492	0.289649331	0.240035461	0.893225119	0.99891628	Bacteria.Firmicutes.Bacilli.Lactobacillales.Carnobacteriaceae.Granulicatella	ZNF233
126782	ENSG00000159921	rs10758357	0.724397148	0.913727602	0.514016021	0.334994959	-0.086522585	0.022846332	0.210009921	-0.279116418	0.244349145	0.210073546	0.320069459	0.287393551	0.606118815	0.479065	0.86919936	0.99891628	Bacteria.Firmicutes.Bacilli.Lactobacillales.Carnobacteriaceae.Granulicatella	GNE
126783	ENSG00000160075	rs6666293	0.133763098	0.141334791	0.498954904	0.484968374	-0.373555178	0.346498186	0.226279632	-0.230100147	0.246066316	0.232755433	0.332820277	0.327643031	0.310327292	0.16284161	0.865934306	0.99891628	Bacteria.Firmicutes.Bacilli.Lactobacillales.Carnobacteriaceae.Granulicatella	SSU72
126784	ENSG00000160183	rs3814899	0.156113712	0.445100832	0.475542349	0.595919881	-0.231680788	0.20063139	0.16550328	0.19154455	0.16149147	0.261166441	0.230637644	0.359464773	0.331544366	0.319902318	0.864247789	0.99891628	Bacteria.Firmicutes.Bacilli.Lactobacillales.Carnobacteriaceae.Granulicatella	TMPRSS3
126785	ENSG00000160188	rs11203205	0.25974138	0.599255907	0.153377917	0.204903874	-0.356566844	0.132653109	0.560654123	-0.429764894	0.313664246	0.251227133	0.388176895	0.335662198	0.402146458	0.374617676	0.821756268	0.99891628	Bacteria.Firmicutes.Bacilli.Lactobacillales.Carnobacteriaceae.Granulicatella	RSPH1
126786	ENSG00000160193	rs8133114	0.442759165	0.523136536	0.834254997	0.609749291	-0.175099449	0.177446239	0.065682922	0.2014356	0.22675741	0.276422489	0.312661646	0.39275564	0.494204237	0.348942358	0.897707565	0.99891628	Bacteria.Firmicutes.Bacilli.Lactobacillales.Carnobacteriaceae.Granulicatella	WDR4
126787	ENSG00000160194	rs8131547	0.319496961	0.315841864	0.219901481	0.178072553	-0.275196432	0.217883996	-0.455467801	0.39053702	0.274357823	0.215573169	0.367744504	0.286901457	0.43742379	0.261817649	0.821756268	0.99891628	Bacteria.Firmicutes.Bacilli.Lactobacillales.Carnobacteriaceae.Granulicatella	NDUFV3
126788	ENSG00000160200	rs2839625	0.22644813	0.126140942	0.880954691	0.736969742	-0.445955089	0.400573759	-0.076923954	-0.120880754	0.365251983	0.258585588	0.511665693	0.358389785	0.381558537	0.15381809	0.904322845	0.99891628	Bacteria.Firmicutes.Bacilli.Lactobacillales.Carnobacteriaceae.Granulicatella	CBS
126789	ENSG00000160213	rs62229223	0.354353218	0.902230232	0.341927366	0.684137583	-0.156666042	0.040489988	0.220391072	0.185837589	0.167962983	0.328338601	0.230230131	0.454787409	0.453645176	0.476449244	0.837906718	0.99891628	Bacteria.Firmicutes.Bacilli.Lactobacillales.Carnobacteriaceae.Granulicatella	CSTB
126790	ENSG00000160216	rs6518337	0.514166648	0.554160423	0.426667492	0.581249966	0.222288758	-0.129752917	-0.438581231	0.18554799	0.338904933	0.218227975	0.548329669	0.334745556	0.527756009	0.359894883	0.855393509	0.99891628	Bacteria.Firmicutes.Bacilli.Lactobacillales.Carnobacteriaceae.Granulicatella	AGPAT3
126791	ENSG00000160221	rs7281768	0.013335937	1.22E-06	0.746778891	0.621124989	-0.402678824	1.076362543	-0.069414209	-0.131840529	0.158336141	0.201469759	0.214080337	0.265489258	0.09282765	4.61E-05	0.892055691	0.99891628	Bacteria.Firmicutes.Bacilli.Lactobacillales.Carnobacteriaceae.Granulicatella	GATD3
126792	ENSG00000160223	rs113526534	0.291909315	0.085109926	0.741836655	0.577211156	-0.226840672	0.654981109	0.099644927	-0.280454873	0.213509708	0.374697564	0.301215819	0.500595935	0.421636648	0.122154556	0.892055691	0.99891628	Bacteria.Firmicutes.Bacilli.Lactobacillales.Carnobacteriaceae.Granulicatella	ICOSLG
126793	ENSG00000160226	rs11870	0.031706181	0.052790785	0.116187848	0.504773901	-0.483164096	0.454674846	0.456273722	-0.220690088	0.220146994	0.230553316	0.286623705	0.329061369	0.15268845	0.093155435	0.821756268	0.99891628	Bacteria.Firmicutes.Bacilli.Lactobacillales.Carnobacteriaceae.Granulicatella	CFAP410
126794	ENSG00000160229	rs452928	0.842806448	0.37848674	0.237091188	0.536435174	0.036951619	0.256256335	-0.323587145	0.221991569	0.185605024	0.289016286	0.271209347	0.357207528	0.637257341	0.290477521	0.829251257	0.99891628	Bacteria.Firmicutes.Bacilli.Lactobacillales.Carnobacteriaceae.Granulicatella	ZNF66
126795	ENSG00000160255	rs760462	0.259984098	0.210692058	0.599950234	0.528462997	0.692851895	-0.442833386	-0.392729205	0.278405342	0.609800567	0.350355283	0.745195642	0.439329067	0.402146458	0.208342591	0.877592829	0.99891628	Bacteria.Firmicutes.Bacilli.Lactobacillales.Carnobacteriaceae.Granulicatella	ITGB2
126796	ENSG00000160284	rs8133205	0.252391901	0.000187547	0.254098546	0.525398685	0.217040632	-1.032616294	0.299862361	0.240099094	0.187968736	0.260899492	0.260641607	0.376073447	0.398940344	0.002137207	0.829272454	0.99891628	Bacteria.Firmicutes.Bacilli.Lactobacillales.Carnobacteriaceae.Granulicatella	SPATC1L
126797	ENSG00000160285	rs6518284	0.018335903	0.019912568	0.438660945	0.492157225	-1.825051432	0.96633633	0.802364861	-0.383199224	0.754519113	0.405012755	1.029760603	0.55477401	0.114441638	0.05159995	0.855393509	0.99891628	Bacteria.Firmicutes.Bacilli.Lactobacillales.Carnobacteriaceae.Granulicatella	LSS
126798	ENSG00000160310	rs76674087	0.768728448	0.253073381	0.28261685	0.527380995	-0.065137351	-0.316206981	0.318785582	-0.259052325	0.220616346	0.274249628	0.294272538	0.407715909	0.619235411	0.229461383	0.837111954	0.99891628	Bacteria.Firmicutes.Bacilli.Lactobacillales.Carnobacteriaceae.Granulicatella	PRMT2
126799	ENSG00000160325	rs4962154	0.049857846	0.035446385	0.131564886	0.081450562	-0.448905288	0.50858472	0.473177371	-0.557278207	0.224695152	0.23684778	0.309894637	0.314957282	0.192547164	0.072333102	0.821756268	0.986021707	Bacteria.Firmicutes.Bacilli.Lactobacillales.Carnobacteriaceae.Granulicatella	CACFD1
126800	ENSG00000160410	rs814502	0.928721556	0.739489731	0.766024253	0.858156111	-0.043590464	-0.094071948	0.189733877	0.068132503	0.485440737	0.28171005	0.634966066	0.379733417	0.659832006	0.424963281	0.892055691	0.99891628	Bacteria.Firmicutes.Bacilli.Lactobacillales.Carnobacteriaceae.Granulicatella	SHKBP1
126801	ENSG00000160439	rs28362592	0.330466999	0.676809051	0.179564511	0.154116737	-0.172205484	0.118985155	0.325137191	-0.590595171	0.175647484	0.284190857	0.239689538	0.40965331	0.442134898	0.401347295	0.821756268	0.99891628	Bacteria.Firmicutes.Bacilli.Lactobacillales.Carnobacteriaceae.Granulicatella	RDH13
126802	ENSG00000160447	rs13283282	0.09282761	0.680220214	0.476465828	0.017006155	-0.292062363	-0.123107173	0.180238365	1.026820077	0.171260087	0.297364041	0.251700183	0.419350741	0.263437394	0.40273886	0.864247789	0.980188821	Bacteria.Firmicutes.Bacilli.Lactobacillales.Carnobacteriaceae.Granulicatella	PKN3
126803	ENSG00000160570	rs73932877	0.25730845	0.293402704	0.989306427	0.873038358	-0.176718897	0.337171444	-0.003131859	0.061969226	0.154655858	0.318348391	0.232788294	0.386287909	0.401315115	0.249962727	0.913203643	0.99891628	Bacteria.Firmicutes.Bacilli.Lactobacillales.Carnobacteriaceae.Granulicatella	DEDD2
126804	ENSG00000160588	rs1715456	0.004138985	0.00014005	0.926082728	0.526863899	-0.738449659	0.7904785	-0.03032852	-0.160833143	0.248564932	0.195475623	0.325659287	0.252813622	0.045383831	0.001779387	0.907005059	0.99891628	Bacteria.Firmicutes.Bacilli.Lactobacillales.Carnobacteriaceae.Granulicatella	MPZL3
126805	ENSG00000160679	rs7934	0.399283836	0.393167551	0.665084642	0.687068047	-0.250352361	0.215602381	-0.200134255	0.147011879	0.295088933	0.250841834	0.460229761	0.363336684	0.474041818	0.297496954	0.885384734	0.99891628	Bacteria.Firmicutes.Bacilli.Lactobacillales.Carnobacteriaceae.Granulicatella	CHTOP
126806	ENSG00000160688	rs74677851	0.726241327	0.722611963	0.954082896	0.287718616	-0.070639206	-0.133267325	-0.015709123	0.59866283	0.200894862	0.373833521	0.271786004	0.558564332	0.606118815	0.41969351	0.908061572	0.99891628	Bacteria.Firmicutes.Bacilli.Lactobacillales.Carnobacteriaceae.Granulicatella	FLAD1
126807	ENSG00000160695	rs599224	0.367278107	0.368295975	0.548641195	0.564431875	-0.455183966	0.270747237	-0.438975005	0.24643602	0.501405319	0.298878429	0.7281055	0.425483062	0.459589337	0.285296326	0.86919936	0.99891628	Bacteria.Firmicutes.Bacilli.Lactobacillales.Carnobacteriaceae.Granulicatella	VPS11
126808	ENSG00000160712	rs11265612	0.066513262	0.072904953	0.908532026	0.526974485	0.620837664	-0.442054716	-0.049067014	-0.198848971	0.332744884	0.242550148	0.425440853	0.312654612	0.223702863	0.112032454	0.904599096	0.99891628	Bacteria.Firmicutes.Bacilli.Lactobacillales.Carnobacteriaceae.Granulicatella	IL6R
126809	ENSG00000160781	rs11264460	0.389911559	0.082965014	0.7588692	0.909601957	0.21679541	-0.332334833	0.099717395	0.027867561	0.250492079	0.188778736	0.323503923	0.244501396	0.470585712	0.120302126	0.892055691	0.99891628	Bacteria.Firmicutes.Bacilli.Lactobacillales.Carnobacteriaceae.Granulicatella	PAQR6
126810	ENSG00000160791	rs17141079	0.818291669	0.782874588	0.968275508	0.771105323	-0.050522936	0.091439151	0.012033382	-0.122606598	0.219035437	0.33046221	0.301419264	0.41970208	0.633372999	0.440273429	0.91117436	0.99891628	Bacteria.Firmicutes.Bacilli.Lactobacillales.Carnobacteriaceae.Granulicatella	CCR5
126811	ENSG00000160803	rs2297792	0.473067295	0.480131129	0.847070066	0.690192782	-0.264507641	0.191214713	-0.091409494	0.142932313	0.366538978	0.269270855	0.472113862	0.357019712	0.508041059	0.333815984	0.898454391	0.99891628	Bacteria.Firmicutes.Bacilli.Lactobacillales.Carnobacteriaceae.Granulicatella	UBQLN4
126812	ENSG00000160948	rs73374055	0.94021124	0.141435388	0.454804982	0.059158673	0.012642545	-0.501454243	-0.174924854	0.890157572	0.167916613	0.33693163	0.232654488	0.463581253	0.662509454	0.16284161	0.856430643	0.980188821	Bacteria.Firmicutes.Bacilli.Lactobacillales.Carnobacteriaceae.Granulicatella	VPS28
126813	ENSG00000160949	rs2170096	0.836189389	0.56047614	0.352665278	0.537489355	0.073819736	-0.172924187	0.443771356	-0.259823562	0.355605872	0.295546776	0.474094657	0.419170227	0.635893203	0.361864083	0.837906718	0.99891628	Bacteria.Firmicutes.Bacilli.Lactobacillales.Carnobacteriaceae.Granulicatella	TONSL
126814	ENSG00000160953	rs72981641	0.678183203	0.470533566	0.086223093	0.025527114	0.068880326	-0.184965673	0.406034001	-0.811294555	0.165263159	0.254847451	0.233127521	0.355035155	0.592883341	0.330267182	0.821756268	0.980188821	Bacteria.Firmicutes.Bacilli.Lactobacillales.Carnobacteriaceae.Granulicatella	PWWP3A
126815	ENSG00000160957	rs4251689	0.597205064	0.940307827	0.084370446	0.166993808	-0.137907644	0.01871433	0.642037719	-0.491341955	0.2597158	0.248964234	0.36640164	0.351628722	0.561640759	0.484920161	0.821756268	0.99891628	Bacteria.Firmicutes.Bacilli.Lactobacillales.Carnobacteriaceae.Granulicatella	RECQL4
126816	ENSG00000160961	rs889333	0.884322373	0.927682739	0.285468955	0.241438051	-0.025400115	-0.016596223	0.264068009	-0.351558005	0.173906696	0.182159913	0.245223275	0.297420758	0.652418885	0.482327161	0.837678504	0.99891628	Bacteria.Firmicutes.Bacilli.Lactobacillales.Carnobacteriaceae.Granulicatella	ZNF333
126817	ENSG00000161016	rs2954657	0.709175797	0.2703318	0.231844914	0.021216801	0.134891631	-0.278992794	-0.544672251	0.788033486	0.360117028	0.2509771	0.451363413	0.333848915	0.603043009	0.23796728	0.827926589	0.980188821	Bacteria.Firmicutes.Bacilli.Lactobacillales.Carnobacteriaceae.Granulicatella	RPL8
126818	ENSG00000161082	rs72991116	0.60539071	0.222797454	0.514065916	0.701639691	0.089894672	-0.369533057	0.162621481	-0.161704748	0.173156451	0.300258743	0.247875723	0.420255633	0.565666066	0.215538027	0.86919936	0.99891628	Bacteria.Firmicutes.Bacilli.Lactobacillales.Carnobacteriaceae.Granulicatella	CELF5
126819	ENSG00000161179	rs3747093	0.054095076	0.114226024	0.080594043	0.644648159	-0.3837602	0.358200825	0.458896506	-0.162878684	0.195691391	0.223781667	0.258607659	0.351535014	0.198209894	0.144436957	0.821756268	0.99891628	Bacteria.Firmicutes.Bacilli.Lactobacillales.Carnobacteriaceae.Granulicatella	YDJC
126820	ENSG00000161203	rs9290781	0.518141965	0.932948988	0.242744364	0.214088643	-0.124519974	-0.024818463	0.315157942	-0.496018183	0.191658126	0.293860194	0.267374504	0.395394412	0.529494439	0.484045402	0.829251257	0.99891628	Bacteria.Firmicutes.Bacilli.Lactobacillales.Carnobacteriaceae.Granulicatella	AP2M1
126821	ENSG00000161243	rs4381706	0.023736887	0.069890405	0.753344082	0.546206536	-0.36948681	0.42867637	0.075536264	0.181196489	0.159611309	0.232656918	0.239384063	0.298715189	0.132301069	0.10944063	0.892055691	0.99891628	Bacteria.Firmicutes.Bacilli.Lactobacillales.Carnobacteriaceae.Granulicatella	FBXO27
126822	ENSG00000161281	rs17879437	0.046972642	0.07944724	0.151614467	0.548107023	-0.399663531	0.458534731	0.400251899	-0.217626624	0.197417252	0.257400605	0.275912703	0.360483104	0.187357068	0.117596075	0.821756268	0.99891628	Bacteria.Firmicutes.Bacilli.Lactobacillales.Carnobacteriaceae.Granulicatella	COX7A1
126823	ENSG00000161381	rs3744350	0.118866329	0.216507716	0.663297822	0.373445806	-0.480685197	0.245937689	-0.234806235	0.297241084	0.304212997	0.197094594	0.536905305	0.331698021	0.292889745	0.21165926	0.885324983	0.99891628	Bacteria.Firmicutes.Bacilli.Lactobacillales.Carnobacteriaceae.Granulicatella	PLXDC1
126824	ENSG00000161395	rs2934951	0.028478155	0.011444585	0.663381996	0.551565722	0.562126656	-0.465132785	0.165902108	-0.153604584	0.250972691	0.17878928	0.37945113	0.25665625	0.143538442	0.036385466	0.885324983	0.99891628	Bacteria.Firmicutes.Bacilli.Lactobacillales.Carnobacteriaceae.Granulicatella	PGAP3
126825	ENSG00000161509	rs11558036	0.265008378	0.000729688	0.81485021	0.134447232	0.207379158	-0.63534363	0.058689047	0.479246091	0.184471313	0.179273892	0.24962228	0.316251499	0.404272056	0.005680361	0.894470164	0.99891628	Bacteria.Firmicutes.Bacilli.Lactobacillales.Carnobacteriaceae.Granulicatella	GRIN2C
126826	ENSG00000161551	rs10408912	0.378082496	0.295467357	0.309932274	0.072927114	0.117375968	-0.133726497	0.190935423	-0.32637161	0.132268534	0.126806665	0.186599618	0.179090399	0.46490508	0.251089882	0.837906718	0.980233843	Bacteria.Firmicutes.Bacilli.Lactobacillales.Carnobacteriaceae.Granulicatella	ZNF577
126827	ENSG00000161618	rs867054784	0.717966507	0.661193303	0.352558689	0.976321379	-0.081536148	-0.169300553	0.295155758	0.015490303	0.224785407	0.384553992	0.315253763	0.51991619	0.605335378	0.39555916	0.837906718	0.99891628	Bacteria.Firmicutes.Bacilli.Lactobacillales.Carnobacteriaceae.Granulicatella	ALDH16A1
126828	ENSG00000161640	rs9676436	0.169420042	0.183190978	0.726031353	0.699426435	-0.248124799	0.2738732	-0.093498578	0.116136662	0.178600777	0.203605337	0.265693401	0.299490831	0.343257001	0.190213679	0.891901763	0.99891628	Bacteria.Firmicutes.Bacilli.Lactobacillales.Carnobacteriaceae.Granulicatella	SIGLEC11
126829	ENSG00000161643	rs3826765	0.021497988	6.79E-05	0.877779595	0.943595437	-0.33244303	1.106965878	0.030538493	0.025665714	0.141156537	0.260279793	0.197811108	0.361379639	0.128220984	0.001028087	0.904322845	0.99891628	Bacteria.Firmicutes.Bacilli.Lactobacillales.Carnobacteriaceae.Granulicatella	SIGLEC16
126830	ENSG00000161652	rs61742305	0.378982962	0.091507538	0.385969236	0.174260732	0.179688162	-0.506431664	-0.265859106	0.498471764	0.202871892	0.295734052	0.304625963	0.362934517	0.465361593	0.126629013	0.845532919	0.99891628	Bacteria.Firmicutes.Bacilli.Lactobacillales.Carnobacteriaceae.Granulicatella	IZUMO2
126831	ENSG00000161653	rs186636	0.294273831	0.290441072	0.783643169	0.905916302	-0.346023233	0.234850993	0.122369479	-0.03652855	0.327301051	0.220371905	0.443857044	0.307878823	0.423928871	0.248605437	0.893225119	0.99891628	Bacteria.Firmicutes.Bacilli.Lactobacillales.Carnobacteriaceae.Granulicatella	NAGS
126832	ENSG00000161692	rs11654539	0.785239208	0.272630815	0.22986842	0.422839023	0.052058305	-0.281564635	0.34263637	-0.31016999	0.190265016	0.254519815	0.282724698	0.38457752	0.625322502	0.23931644	0.826271181	0.99891628	Bacteria.Firmicutes.Bacilli.Lactobacillales.Carnobacteriaceae.Granulicatella	DBF4B
126833	ENSG00000161847	rs12460902	0.352549775	0.916302962	0.070308045	0.279405571	-0.16168667	0.040151121	0.47315349	-0.560313302	0.172693162	0.380597164	0.257188784	0.513756356	0.453154469	0.479618369	0.821756268	0.99891628	Bacteria.Firmicutes.Bacilli.Lactobacillales.Carnobacteriaceae.Granulicatella	RAVER1
126834	ENSG00000161888	rs11670900	0.609968749	0.250567115	0.617378354	0.988208	0.09491702	-0.397455891	0.138165812	0.006743002	0.185181447	0.342882284	0.275262181	0.454511334	0.567037945	0.228516828	0.878915808	0.99891628	Bacteria.Firmicutes.Bacilli.Lactobacillales.Carnobacteriaceae.Granulicatella	SPC24
126835	ENSG00000161904	rs6457741	0.080039445	0.033519959	0.328859047	0.30559661	0.467617317	-0.429889516	-0.374076036	0.286359907	0.263027984	0.198000273	0.380277333	0.277340356	0.245575939	0.069833289	0.837906718	0.99891628	Bacteria.Firmicutes.Bacilli.Lactobacillales.Carnobacteriaceae.Granulicatella	LEMD2
126836	ENSG00000161920	rs11868434	0.279717436	0.581010446	0.573655755	0.597091195	-0.199668051	0.174328011	0.147476372	-0.211107946	0.183197293	0.314304037	0.260792432	0.397447228	0.412741848	0.369438231	0.869266209	0.99891628	Bacteria.Firmicutes.Bacilli.Lactobacillales.Carnobacteriaceae.Granulicatella	MED11
126837	ENSG00000161944	rs76190581	0.361902288	0.130524887	0.357487799	0.397134	0.165866925	-0.486929452	0.234633285	-0.353489571	0.180660497	0.318026567	0.253207685	0.414751483	0.456668715	0.156768078	0.840189493	0.99891628	Bacteria.Firmicutes.Bacilli.Lactobacillales.Carnobacteriaceae.Granulicatella	ASGR2
126838	ENSG00000161980	rs9936292	0.010712288	0.005831407	0.243558295	0.438378362	-0.479845131	0.914461145	0.303966599	-0.316073238	0.182689969	0.320893151	0.258330392	0.405399156	0.080192347	0.023684467	0.829251257	0.99891628	Bacteria.Firmicutes.Bacilli.Lactobacillales.Carnobacteriaceae.Granulicatella	POLR3K
126839	ENSG00000161981	rs2562145	0.221522414	0.070448196	0.622704451	0.987435447	0.451445992	-0.490246088	0.236144464	0.005437419	0.365794188	0.26661604	0.477692251	0.343971516	0.377999436	0.109773968	0.878989935	0.99891628	Bacteria.Firmicutes.Bacilli.Lactobacillales.Carnobacteriaceae.Granulicatella	SNRNP25
126840	ENSG00000161999	rs6597	0.203043655	0.404770903	0.471826098	0.775450787	-0.245994694	0.282059344	0.191782721	0.153197407	0.19133264	0.33638156	0.265014376	0.53486283	0.365268395	0.303124336	0.863746691	0.99891628	Bacteria.Firmicutes.Bacilli.Lactobacillales.Carnobacteriaceae.Granulicatella	JMJD8
126841	ENSG00000162040	rs2906912	0.219527749	0.005527009	0.313171345	0.797730109	-0.208973864	0.814048648	-0.237944642	0.096246998	0.168587136	0.283750779	0.23411548	0.374032032	0.37561444	0.022829414	0.837906718	0.99891628	Bacteria.Firmicutes.Bacilli.Lactobacillales.Carnobacteriaceae.Granulicatella	HS3ST6
126842	ENSG00000162066	rs79860296	0.896083704	0.108135369	0.727147778	0.753010705	0.021027406	-0.445421348	0.077439798	0.149409805	0.160374566	0.273478269	0.220998406	0.472837664	0.652418885	0.140106981	0.891950511	0.99891628	Bacteria.Firmicutes.Bacilli.Lactobacillales.Carnobacteriaceae.Granulicatella	AMDHD2
126843	ENSG00000162076	rs11076918	0.047209127	0.267049305	0.327003535	0.773580001	-0.376960291	0.234155352	0.285665596	0.080837174	0.186408491	0.209189237	0.289281298	0.279831343	0.187482836	0.23683477	0.837906718	0.99891628	Bacteria.Firmicutes.Bacilli.Lactobacillales.Carnobacteriaceae.Granulicatella	FLYWCH2
126844	ENSG00000162078	rs9925556	0.023044742	0.064436036	0.280736813	0.529682779	-0.866376119	0.456468982	0.535717575	-0.202237676	0.372318327	0.242721853	0.492578071	0.320084203	0.130511755	0.104898083	0.837111954	0.99891628	Bacteria.Firmicutes.Bacilli.Lactobacillales.Carnobacteriaceae.Granulicatella	ZG16B
126845	ENSG00000162191	rs12364753	0.137012252	0.564713856	0.110800655	0.499660812	-0.314216187	0.150154698	0.463797256	-0.234577174	0.208736786	0.259437252	0.286950623	0.345594712	0.315094988	0.363350681	0.821756268	0.99891628	Bacteria.Firmicutes.Bacilli.Lactobacillales.Carnobacteriaceae.Granulicatella	UBXN1
126846	ENSG00000162222	rs1299097	0.679920268	0.28268566	0.883565285	0.507855196	-0.087816468	0.285275444	-0.042792437	-0.23116735	0.211909023	0.263377145	0.291067603	0.347198996	0.593081346	0.244622481	0.904322845	0.99891628	Bacteria.Firmicutes.Bacilli.Lactobacillales.Carnobacteriaceae.Granulicatella	TTC9C
126847	ENSG00000162341	rs61882972	0.973905192	0.811592494	0.930419594	0.7163861	-0.007439524	0.057336183	-0.026767429	-0.128680124	0.226572334	0.23957101	0.305387015	0.352688297	0.672751309	0.450355931	0.907289451	0.99891628	Bacteria.Firmicutes.Bacilli.Lactobacillales.Carnobacteriaceae.Granulicatella	TPCN2
126848	ENSG00000162368	rs12757893	0.397554493	0.624061	0.060363665	0.270629665	0.18249096	-0.11842119	-0.558055584	0.372346418	0.214309641	0.240491253	0.292039678	0.335166658	0.473180905	0.383678662	0.821756268	0.99891628	Bacteria.Firmicutes.Bacilli.Lactobacillales.Carnobacteriaceae.Granulicatella	CMPK1
126849	ENSG00000162384	rs436887	0.36222868	0.230644708	0.584352154	0.650106389	0.428403125	-0.359411063	0.349255566	-0.181892952	0.466931526	0.297066044	0.635308578	0.399156609	0.456668715	0.218917793	0.875347101	0.99891628	Bacteria.Firmicutes.Bacilli.Lactobacillales.Carnobacteriaceae.Granulicatella	CZIB
126850	ENSG00000162390	rs300284	0.072798794	0.046281618	0.151391502	0.147205646	0.568196948	-0.506996279	-0.607091942	0.480968998	0.311644502	0.249623391	0.418265808	0.32792519	0.236472361	0.084999461	0.821756268	0.99891628	Bacteria.Firmicutes.Bacilli.Lactobacillales.Carnobacteriaceae.Granulicatella	ACOT11
126851	ENSG00000162409	rs12048572	0.003913277	0.004276801	0.092304355	0.162601151	0.851821661	-0.717015202	-0.661150756	0.457219395	0.28485452	0.242282965	0.38705188	0.323773463	0.044201518	0.019262588	0.821756268	0.99891628	Bacteria.Firmicutes.Bacilli.Lactobacillales.Carnobacteriaceae.Granulicatella	PRKAA2
126852	ENSG00000162444	rs61785619	0.780574963	0.094603795	0.15526161	0.858200158	-0.046980006	-0.504979024	0.340409509	-0.080801237	0.167959863	0.297751982	0.236784046	0.450483456	0.624065421	0.128983373	0.821756268	0.99891628	Bacteria.Firmicutes.Bacilli.Lactobacillales.Carnobacteriaceae.Granulicatella	RBP7
126853	ENSG00000162460	rs12741198	0.829768363	0.851255704	0.827494737	0.557007766	-0.045949	-0.04584383	-0.071358828	0.200495177	0.212872124	0.243522028	0.326163553	0.339651696	0.635611539	0.463133052	0.897146366	0.99891628	Bacteria.Firmicutes.Bacilli.Lactobacillales.Carnobacteriaceae.Granulicatella	TMEM82
126854	ENSG00000162482	rs61764920	0.667906091	0.337912487	0.958160561	0.752420306	0.078739584	-0.363600364	-0.013362097	-0.168026949	0.182709959	0.376666229	0.253734828	0.53044359	0.58853457	0.271430217	0.908566468	0.99891628	Bacteria.Firmicutes.Bacilli.Lactobacillales.Carnobacteriaceae.Granulicatella	AKR7A3
126855	ENSG00000162600	rs3087585	0.579973877	0.049443428	0.017706619	0.031414719	-0.105342707	0.48239012	-0.653553358	0.821954891	0.189406618	0.241004394	0.268657431	0.373848234	0.555510217	0.088907357	0.821756268	0.980188821	Bacteria.Firmicutes.Bacilli.Lactobacillales.Carnobacteriaceae.Granulicatella	OMA1
126856	ENSG00000162604	rs17312971	0.453162178	0.477013164	0.679581561	0.990710461	-0.14009292	0.205227643	-0.109278707	0.004406887	0.185647343	0.28695483	0.263403821	0.37707074	0.499279209	0.333188381	0.887101811	0.99891628	Bacteria.Firmicutes.Bacilli.Lactobacillales.Carnobacteriaceae.Granulicatella	TM2D1
126857	ENSG00000162620	rs1412825	5.41E-08	9.87E-10	0.112949414	0.232757916	1.182264674	-1.069263111	-0.420444012	0.248890143	0.19271177	0.150159802	0.261722482	0.20666035	1.73E-05	1.56E-07	0.821756268	0.99891628	Bacteria.Firmicutes.Bacilli.Lactobacillales.Carnobacteriaceae.Granulicatella	LRRIQ3
126858	ENSG00000162636	rs3818572	0.508183947	0.91857271	0.186263974	0.522029363	0.16650342	-0.024636522	-0.489903219	0.240029387	0.250272306	0.240066307	0.366800596	0.372916041	0.525171097	0.480185268	0.821756268	0.99891628	Bacteria.Firmicutes.Bacilli.Lactobacillales.Carnobacteriaceae.Granulicatella	FAM102B
126859	ENSG00000162704	rs2767305	0.092298218	0.034377693	0.834045817	0.892232392	-0.43671425	0.474844033	-0.071313244	0.041216816	0.255656997	0.219795209	0.339028586	0.303056732	0.263254226	0.070994731	0.897707565	0.99891628	Bacteria.Firmicutes.Bacilli.Lactobacillales.Carnobacteriaceae.Granulicatella	ARPC5
126860	ENSG00000162733	rs28711380	0.945295853	0.964132881	0.684936272	0.731786834	-0.018421607	0.011139694	0.146688287	-0.121519297	0.26745693	0.246786916	0.359943107	0.353043949	0.663083736	0.49225774	0.887365663	0.99891628	Bacteria.Firmicutes.Bacilli.Lactobacillales.Carnobacteriaceae.Granulicatella	DDR2
126861	ENSG00000162736	rs12239946	0.941675416	0.636171794	0.648387583	0.106203703	0.013751191	-0.143908114	0.112921643	-0.686775644	0.187235225	0.302799618	0.246501664	0.419304746	0.662776468	0.38802115	0.882580041	0.99891628	Bacteria.Firmicutes.Bacilli.Lactobacillales.Carnobacteriaceae.Granulicatella	NCSTN
126862	ENSG00000162777	rs9970286	0.165478191	0.008747145	0.489398329	0.177939783	0.313345734	-0.750577407	-0.209048368	0.558611942	0.223433264	0.277763994	0.300721856	0.41024756	0.341364985	0.0312223	0.865749353	0.99891628	Bacteria.Firmicutes.Bacilli.Lactobacillales.Carnobacteriaceae.Granulicatella	DENND2D
126863	ENSG00000162779	rs9699789	0.302394279	0.031206524	0.618694865	0.591795253	-0.217377105	0.632739307	-0.135300703	0.207750063	0.209129544	0.287421067	0.270568	0.385534964	0.427476985	0.067542764	0.878915808	0.99891628	Bacteria.Firmicutes.Bacilli.Lactobacillales.Carnobacteriaceae.Granulicatella	AXDND1
126864	ENSG00000162782	rs76644806	0.159030048	0.003755443	0.691917774	0.558909109	-0.248551452	0.763103059	-0.098949575	-0.188838124	0.174490469	0.253973401	0.248619659	0.321456495	0.334515145	0.017848169	0.888756838	0.99891628	Bacteria.Firmicutes.Bacilli.Lactobacillales.Carnobacteriaceae.Granulicatella	TDRD5
126865	ENSG00000162813	rs113231783	0.82757137	0.4564868	0.334539837	0.544591516	0.042442406	0.205956799	-0.247353429	-0.232093345	0.194081369	0.27495632	0.254447221	0.381083311	0.635611539	0.323656582	0.837906718	0.99891628	Bacteria.Firmicutes.Bacilli.Lactobacillales.Carnobacteriaceae.Granulicatella	BPNT1
126866	ENSG00000162817	rs425437	0.470018568	0.059291641	0.534838658	0.016483051	-0.127499517	0.566871023	0.149122597	-1.220346619	0.175465542	0.295377109	0.239013817	0.495898364	0.50693578	0.100109505	0.86919936	0.980188821	Bacteria.Firmicutes.Bacilli.Lactobacillales.Carnobacteriaceae.Granulicatella	C1orf115
126867	ENSG00000162836	rs1344	0.059173506	0.157464942	0.699867633	0.89691865	-0.507159157	0.314775963	0.16528734	0.041341651	0.264137049	0.220139667	0.426898969	0.317878724	0.209797292	0.173729275	0.889634516	0.99891628	Bacteria.Firmicutes.Bacilli.Lactobacillales.Carnobacteriaceae.Granulicatella	ACP6
126868	ENSG00000162869	rs4293602	0.151983637	0.141638805	0.57575725	0.720558296	0.590494245	-0.376715728	-0.362718863	0.147060455	0.407428767	0.253250209	0.644962504	0.409359279	0.32767759	0.162936037	0.869266209	0.99891628	Bacteria.Firmicutes.Bacilli.Lactobacillales.Carnobacteriaceae.Granulicatella	PPP1R21
126869	ENSG00000162877	rs1772143	0.000321298	2.50E-06	0.296395136	0.149996647	0.722657989	-0.927943635	-0.279661989	0.385524734	0.190332315	0.180026862	0.265704738	0.264693304	0.010002274	8.06E-05	0.837906718	0.99891628	Bacteria.Firmicutes.Bacilli.Lactobacillales.Carnobacteriaceae.Granulicatella	PM20D1
126870	ENSG00000162881	rs12475574	0.077628417	0.079680645	0.620955554	0.353235132	0.311733226	-0.377226406	0.129644411	-0.252165393	0.173905319	0.211926044	0.260939981	0.269717247	0.241959066	0.117757272	0.878989935	0.99891628	Bacteria.Firmicutes.Bacilli.Lactobacillales.Carnobacteriaceae.Granulicatella	OXER1
126871	ENSG00000162882	rs4952937	0.073924908	0.015003509	0.659414783	0.391365209	0.261310685	-0.74040039	0.095875111	-0.317041032	0.143899877	0.296441169	0.216558499	0.367450816	0.237866375	0.043301659	0.884895488	0.99891628	Bacteria.Firmicutes.Bacilli.Lactobacillales.Carnobacteriaceae.Granulicatella	HAAO
126872	ENSG00000162885	rs704719	0.115961029	0.092154484	0.682806534	0.660096677	0.602968691	-0.421731759	0.208775825	-0.149262679	0.378535166	0.246774736	0.508653109	0.337870921	0.29039234	0.127228785	0.887101811	0.99891628	Bacteria.Firmicutes.Bacilli.Lactobacillales.Carnobacteriaceae.Granulicatella	B3GALNT2
126873	ENSG00000162889	rs6668054	0.810870992	0.425463817	0.883568082	0.874414386	0.049666087	-0.24958031	-0.041354099	-0.07053878	0.206715397	0.311219396	0.281291054	0.44456635	0.632950563	0.311411641	0.904322845	0.99891628	Bacteria.Firmicutes.Bacilli.Lactobacillales.Carnobacteriaceae.Granulicatella	MAPKAPK2
126874	ENSG00000162896	rs4313398	0.680733017	0.860375623	0.330438965	0.354708097	-0.179860968	0.044261616	0.579430067	-0.323057328	0.435191841	0.250654216	0.590977065	0.346609671	0.593081346	0.464669582	0.837906718	0.99891628	Bacteria.Firmicutes.Bacilli.Lactobacillales.Carnobacteriaceae.Granulicatella	PIGR
126875	ENSG00000162909	rs751128	0.374664784	0.298508937	0.629281953	0.403479517	0.19702636	-0.196463461	0.163428176	-0.224243864	0.220431233	0.187483762	0.336964991	0.266693648	0.463059848	0.252540132	0.882580041	0.99891628	Bacteria.Firmicutes.Bacilli.Lactobacillales.Carnobacteriaceae.Granulicatella	CAPN2
126876	ENSG00000162910	rs849749	0.502421018	0.8391337	0.662107166	0.725630697	-0.203862396	-0.044321135	0.223241448	0.119959564	0.302293114	0.217469306	0.508541553	0.340367982	0.52370182	0.459838406	0.885324983	0.99891628	Bacteria.Firmicutes.Bacilli.Lactobacillales.Carnobacteriaceae.Granulicatella	MRPL55
126877	ENSG00000162929	rs1665278	0.757743986	0.49150665	0.852662025	0.79711207	-0.087524937	0.152269133	-0.080291494	-0.082726228	0.282586892	0.220114458	0.430627597	0.320486463	0.615842004	0.337728765	0.898454391	0.99891628	Bacteria.Firmicutes.Bacilli.Lactobacillales.Carnobacteriaceae.Granulicatella	SANBR
126878	ENSG00000162949	rs10186446	0.712168966	0.82554375	0.372582628	0.818734308	0.067353016	-0.070053056	-0.229943707	0.098138987	0.181771352	0.316555489	0.256133589	0.4265263	0.603237009	0.45516016	0.840189493	0.99891628	Bacteria.Firmicutes.Bacilli.Lactobacillales.Carnobacteriaceae.Granulicatella	CAPN13
126879	ENSG00000162961	rs12991444	0.449770258	0.316842856	0.188057427	0.046907572	-0.141997797	0.260022664	0.419897909	-0.743632526	0.186760269	0.2578017	0.315684567	0.367211902	0.498092546	0.261979945	0.821756268	0.980188821	Bacteria.Firmicutes.Bacilli.Lactobacillales.Carnobacteriaceae.Granulicatella	DPY30
126880	ENSG00000162971	rs281764	0.098806344	0.018925084	0.597095611	0.130490086	-0.447930328	0.473532789	0.240614211	-0.467964006	0.267534335	0.196792666	0.453003344	0.305611592	0.270179544	0.049897027	0.877592829	0.99891628	Bacteria.Firmicutes.Bacilli.Lactobacillales.Carnobacteriaceae.Granulicatella	TYW5
126881	ENSG00000162976	rs12987956	0.312673814	0.528467327	0.668170551	0.892346345	-0.283727262	0.16092957	0.162136247	-0.045775835	0.278872229	0.253952678	0.376545735	0.336936549	0.433365604	0.351322362	0.885384734	0.99891628	Bacteria.Firmicutes.Bacilli.Lactobacillales.Carnobacteriaceae.Granulicatella	SLC66A3
126882	ENSG00000162989	rs2652421	0.057483471	0.029132297	0.066764157	0.134303752	0.447215444	-0.508328003	-0.626102173	0.469981963	0.23131556	0.22791802	0.335883902	0.310021972	0.20551799	0.064777463	0.821756268	0.99891628	Bacteria.Firmicutes.Bacilli.Lactobacillales.Carnobacteriaceae.Granulicatella	KCNJ3
126883	ENSG00000162994	rs17046778	0.001961451	8.19E-06	0.963702727	0.957739403	-0.420814168	1.062947157	0.008185238	0.016615549	0.130491761	0.219668662	0.179183942	0.312367822	0.028942521	0.000201294	0.90992974	0.99891628	Bacteria.Firmicutes.Bacilli.Lactobacillales.Carnobacteriaceae.Granulicatella	CLHC1
126884	ENSG00000162999	rs2138485	7.34E-05	0.000184862	0.002457551	0.014186448	2.52440048	-1.322253926	-2.294577713	1.024264658	0.596679291	0.333719129	0.72856393	0.406559352	0.003536726	0.002132297	0.817342056	0.980188821	Bacteria.Firmicutes.Bacilli.Lactobacillales.Carnobacteriaceae.Granulicatella	DUSP19
126885	ENSG00000163002	rs1829121	0.493121749	0.25748588	0.657650594	0.753802568	0.160695913	-0.323812502	0.145931233	-0.121415158	0.233167511	0.283491811	0.32780706	0.385521293	0.518027665	0.231941782	0.884174838	0.99891628	Bacteria.Firmicutes.Bacilli.Lactobacillales.Carnobacteriaceae.Granulicatella	NUP35
126886	ENSG00000163006	rs6748168	0.81179012	0.815685735	0.962943262	0.889875811	0.19262751	-0.101218391	0.053097102	-0.084768271	0.805728088	0.432500843	1.138515397	0.609857014	0.633144481	0.452096812	0.90992974	0.99891628	Bacteria.Firmicutes.Bacilli.Lactobacillales.Carnobacteriaceae.Granulicatella	CCDC138
126887	ENSG00000163029	rs300159	0.256905836	0.094916209	0.805414392	0.432720327	-0.342008424	0.412853354	0.111292689	-0.278885032	0.299053614	0.243667127	0.449961783	0.353299119	0.401315115	0.129079751	0.893635682	0.99891628	Bacteria.Firmicutes.Bacilli.Lactobacillales.Carnobacteriaceae.Granulicatella	SMC6
126888	ENSG00000163053	rs73998720	0.595481127	0.502942277	0.29030765	0.147941177	-0.117755613	0.207686979	0.308302589	-0.67507107	0.220723673	0.308341604	0.289214358	0.461114494	0.5612856	0.341738397	0.837906718	0.99891628	Bacteria.Firmicutes.Bacilli.Lactobacillales.Carnobacteriaceae.Granulicatella	SLC16A14
126889	ENSG00000163069	rs2219576	0.434086461	0.212032481	0.880000389	0.62496867	-0.196872458	0.29715764	-0.05526014	-0.157068601	0.250148821	0.23580078	0.364621507	0.319815234	0.490271947	0.208903652	0.904322845	0.99891628	Bacteria.Firmicutes.Bacilli.Lactobacillales.Carnobacteriaceae.Granulicatella	SGCB
126890	ENSG00000163072	rs2632372	0.254764068	0.188097864	0.665455957	0.491102112	-0.36263252	0.330073966	0.204903464	-0.252468315	0.315648034	0.248176813	0.47175475	0.3646168	0.40021179	0.193064931	0.885384734	0.99891628	Bacteria.Firmicutes.Bacilli.Lactobacillales.Carnobacteriaceae.Granulicatella	NOSTRIN
126891	ENSG00000163110	rs3762876	0.757881364	0.847085706	0.660154305	0.930113891	0.06474759	0.043870956	-0.13062213	-0.031305011	0.209169472	0.226609199	0.295729763	0.355589468	0.615842004	0.462277489	0.885324983	0.99891628	Bacteria.Firmicutes.Bacilli.Lactobacillales.Carnobacteriaceae.Granulicatella	PDLIM5
126892	ENSG00000163121	rs596069	0.001409514	0.000779355	0.147612768	0.244553098	1.245930258	-0.87482822	-0.770888738	0.406271623	0.37376556	0.248301286	0.526130259	0.346012491	0.023064807	0.005920803	0.821756268	0.99891628	Bacteria.Firmicutes.Bacilli.Lactobacillales.Carnobacteriaceae.Granulicatella	NEURL3
126893	ENSG00000163125	rs12042229	0.15398472	0.260239581	0.221772086	0.593573078	0.353670978	-0.282673186	-0.397213187	0.182678026	0.245236216	0.248924186	0.322026786	0.340643935	0.329214056	0.233145907	0.821756268	0.99891628	Bacteria.Firmicutes.Bacilli.Lactobacillales.Carnobacteriaceae.Granulicatella	RPRD2
126894	ENSG00000163131	rs3754212	0.9244104	0.15267765	0.391247959	0.110648825	-0.019245433	0.311360898	-0.238513364	-0.545180735	0.202066636	0.215202215	0.27636838	0.337156106	0.65850097	0.170493147	0.84635779	0.99891628	Bacteria.Firmicutes.Bacilli.Lactobacillales.Carnobacteriaceae.Granulicatella	CTSS
126895	ENSG00000163138	rs11726872	0.11748376	0.004769771	0.154081978	0.302558465	0.26659049	-0.957723198	-0.339597035	0.473499678	0.168073255	0.327862402	0.235533803	0.455690485	0.291735844	0.020738716	0.821756268	0.99891628	Bacteria.Firmicutes.Bacilli.Lactobacillales.Carnobacteriaceae.Granulicatella	PACRGL
126896	ENSG00000163161	rs4150404	0.327026986	0.214186056	0.158627209	0.096773405	0.474336037	-0.364371081	-0.828002517	0.600358196	0.480363218	0.290516133	0.580711934	0.356362763	0.440069561	0.210258879	0.821756268	0.99891628	Bacteria.Firmicutes.Bacilli.Lactobacillales.Carnobacteriaceae.Granulicatella	ERCC3
126897	ENSG00000163281	rs1994693	0.96656057	0.725438024	0.756243295	0.897224529	-0.011064364	0.071618218	-0.126041312	-0.037882775	0.262925402	0.203057635	0.404354084	0.292155082	0.671027802	0.420302521	0.892055691	0.99891628	Bacteria.Firmicutes.Bacilli.Lactobacillales.Carnobacteriaceae.Granulicatella	GNPDA2
126898	ENSG00000163293	rs7685636	0.10833741	0.193668875	0.357538694	0.703289984	0.895121077	-0.424964946	-0.719123781	0.173531634	0.549904415	0.323614601	0.776134849	0.453629973	0.283647462	0.196754656	0.840189493	0.99891628	Bacteria.Firmicutes.Bacilli.Lactobacillales.Carnobacteriaceae.Granulicatella	NIPAL1
126899	ENSG00000163319	rs55656993	0.745318237	0.181864945	0.499351825	0.262600494	0.060234037	-0.459425842	-0.176755179	0.58407342	0.184663548	0.340502758	0.260219331	0.51691659	0.610589551	0.189791316	0.865934306	0.99891628	Bacteria.Firmicutes.Bacilli.Lactobacillales.Carnobacteriaceae.Granulicatella	MRPS18C
126900	ENSG00000163362	rs184164	0.581484656	0.597751439	0.215710155	0.199760424	0.123876825	-0.112615093	-0.355644961	0.393280128	0.223624287	0.212400474	0.284513731	0.303642212	0.556153603	0.374295642	0.821756268	0.99891628	Bacteria.Firmicutes.Bacilli.Lactobacillales.Carnobacteriaceae.Granulicatella	INAVA
126901	ENSG00000163374	rs678157	0.476980954	0.139951582	0.50140129	0.706187688	0.154637865	-0.443919385	0.215657086	-0.148738318	0.21620297	0.297142561	0.319018357	0.392846645	0.509701018	0.162548516	0.866100666	0.99891628	Bacteria.Firmicutes.Bacilli.Lactobacillales.Carnobacteriaceae.Granulicatella	YY1AP1
126902	ENSG00000163389	rs6794833	0.180627528	0.252280804	0.530278109	0.866430588	0.37194794	-0.259209976	-0.244299319	0.051094147	0.274877492	0.224436533	0.387217313	0.302599767	0.347632212	0.229217803	0.86919936	0.99891628	Bacteria.Firmicutes.Bacilli.Lactobacillales.Carnobacteriaceae.Granulicatella	POGLUT1
126903	ENSG00000163406	rs4285028	0.046120317	0.0105425	0.200804835	0.202810707	-0.359329497	0.565843787	0.320070302	-0.402292319	0.176783728	0.214939821	0.247700074	0.312736304	0.185987077	0.034683319	0.821756268	0.99891628	Bacteria.Firmicutes.Bacilli.Lactobacillales.Carnobacteriaceae.Granulicatella	SLC15A2
126904	ENSG00000163466	rs6738394	0.346733911	0.474687519	0.854019947	0.865672824	-0.262337319	0.174955548	0.067373271	0.055695313	0.276811601	0.243336509	0.364744126	0.327970846	0.449230924	0.332363013	0.898454391	0.99891628	Bacteria.Firmicutes.Bacilli.Lactobacillales.Carnobacteriaceae.Granulicatella	ARPC2
126905	ENSG00000163467	rs7529701	0.0478942	0.025791444	0.94571421	0.54287319	-0.625264972	0.473192632	-0.027568368	0.177589054	0.31018061	0.20746169	0.403345118	0.290346116	0.188966018	0.060001501	0.907808915	0.99891628	Bacteria.Firmicutes.Bacilli.Lactobacillales.Carnobacteriaceae.Granulicatella	TSACC
126906	ENSG00000163501	rs6741325	0.782295803	0.107133603	0.89320472	0.557125867	0.046542147	-0.48111164	0.030710916	0.259790841	0.167744926	0.294534798	0.227878289	0.440234532	0.624301138	0.139572253	0.90443974	0.99891628	Bacteria.Firmicutes.Bacilli.Lactobacillales.Carnobacteriaceae.Granulicatella	IHH
126907	ENSG00000163515	rs1374821	0.445440817	0.014968244	0.383261254	0.66324057	0.128347749	-0.57414692	0.203374349	-0.141238889	0.167198592	0.229792485	0.231698521	0.322896666	0.495922659	0.043295021	0.844851075	0.99891628	Bacteria.Firmicutes.Bacilli.Lactobacillales.Carnobacteriaceae.Granulicatella	RETNLB
126908	ENSG00000163521	rs35328001	0.388269109	0.002933766	0.291616586	0.630548338	0.14217548	-0.737258466	0.258277204	-0.165991837	0.16370276	0.238635729	0.242950099	0.343521612	0.470585712	0.014838797	0.837906718	0.99891628	Bacteria.Firmicutes.Bacilli.Lactobacillales.Carnobacteriaceae.Granulicatella	GLB1L
126909	ENSG00000163576	rs11128927	0.000460062	7.34E-07	0.235305619	0.600894218	-0.580128446	1.004097647	-0.256815716	0.124527982	0.157329783	0.183438478	0.214418559	0.236903568	0.011922826	3.16E-05	0.829251257	0.99891628	Bacteria.Firmicutes.Bacilli.Lactobacillales.Carnobacteriaceae.Granulicatella	EFHB
126910	ENSG00000163596	rs149846585	0.468255014	0.242805018	0.900536928	0.316947346	-0.117213111	0.332907997	0.026605261	0.470486677	0.160667983	0.282470084	0.212053466	0.466569549	0.506197695	0.224847818	0.904599096	0.99891628	Bacteria.Firmicutes.Bacilli.Lactobacillales.Carnobacteriaceae.Granulicatella	ICA1L
126911	ENSG00000163605	rs9830783	0.003792678	0.021727934	0.076145522	0.873962499	0.669770828	-0.408635881	-0.585356218	0.042732954	0.223164829	0.173825547	0.324874691	0.268347939	0.04380854	0.054439778	0.821756268	0.99891628	Bacteria.Firmicutes.Bacilli.Lactobacillales.Carnobacteriaceae.Granulicatella	PPP4R2
126912	ENSG00000163607	rs4682451	0.632182011	0.349175597	0.185523444	0.522335094	-0.22778295	0.270064944	-0.847566637	0.247224499	0.473665312	0.286422344	0.633509145	0.384377778	0.572075739	0.276623579	0.821756268	0.99891628	Bacteria.Firmicutes.Bacilli.Lactobacillales.Carnobacteriaceae.Granulicatella	GTPBP8
126913	ENSG00000163608	rs984706	0.201074476	0.2454656	0.449457236	0.584199735	0.69196706	-0.371258491	-0.517820302	0.221442005	0.535832956	0.316810895	0.68058244	0.402647378	0.364551896	0.225845506	0.855926201	0.99891628	Bacteria.Firmicutes.Bacilli.Lactobacillales.Carnobacteriaceae.Granulicatella	NEPRO
126914	ENSG00000163634	rs113386200	0.741697004	0.642017166	0.753783716	0.863791458	-0.084393302	0.135815493	-0.118750567	-0.068998563	0.254968667	0.290807296	0.377030739	0.400641617	0.609874589	0.389793463	0.892055691	0.99891628	Bacteria.Firmicutes.Bacilli.Lactobacillales.Carnobacteriaceae.Granulicatella	THOC7
126915	ENSG00000163636	rs2888013	0.991454049	0.610888932	0.638263944	0.609228482	0.002030064	-0.150430688	0.126493632	-0.19426229	0.188814765	0.29424656	0.267819408	0.378217086	0.674965344	0.37838864	0.882580041	0.99891628	Bacteria.Firmicutes.Bacilli.Lactobacillales.Carnobacteriaceae.Granulicatella	PSMD6
126916	ENSG00000163684	rs2292679	0.000931335	0.002613977	0.005987136	0.610490803	0.593894434	-0.681899221	-0.65940663	0.156943026	0.171308272	0.217954238	0.232161363	0.306641866	0.018010968	0.013714974	0.817342056	0.99891628	Bacteria.Firmicutes.Bacilli.Lactobacillales.Carnobacteriaceae.Granulicatella	RPP14
126917	ENSG00000163702	rs279555	0.002470557	0.004908937	0.08036424	0.168879356	-1.159448547	0.730259321	0.827772508	-0.452529118	0.368350736	0.250865013	0.466122644	0.325312609	0.034275363	0.021104722	0.821756268	0.99891628	Bacteria.Firmicutes.Bacilli.Lactobacillales.Carnobacteriaceae.Granulicatella	IL17RC
126918	ENSG00000163737	rs10518118	0.050235136	0.086410972	0.152801243	0.771162163	-0.42073401	0.414392073	0.403550668	-0.10830477	0.210951456	0.23807182	0.27900601	0.370839415	0.193127702	0.123180746	0.821756268	0.99891628	Bacteria.Firmicutes.Bacilli.Lactobacillales.Carnobacteriaceae.Granulicatella	PF4
126919	ENSG00000163738	rs16850883	0.984418303	0.937529908	0.951336875	0.393330876	0.004155427	0.021768632	0.01713319	-0.372056375	0.211966761	0.276693816	0.279677564	0.433017965	0.673843137	0.484561506	0.908061572	0.99891628	Bacteria.Firmicutes.Bacilli.Lactobacillales.Carnobacteriaceae.Granulicatella	MTHFD2L
126920	ENSG00000163746	rs76774339	0.839731083	0.543882318	0.32660189	0.037523266	-0.037378805	0.193874802	0.255969325	-0.879017395	0.184098858	0.317768909	0.258992456	0.414078308	0.63638926	0.355755412	0.837906718	0.980188821	Bacteria.Firmicutes.Bacilli.Lactobacillales.Carnobacteriaceae.Granulicatella	PLSCR2
126921	ENSG00000163781	rs9865536	0.419862121	0.377782154	0.316924594	0.303809578	0.151629821	-0.322393513	-0.265398426	0.575554768	0.186797371	0.363068465	0.263176332	0.555353834	0.482573207	0.290385342	0.837906718	0.99891628	Bacteria.Firmicutes.Bacilli.Lactobacillales.Carnobacteriaceae.Granulicatella	TOPBP1
126922	ENSG00000163820	rs59226168	0.458244422	0.062662482	0.55137746	0.790607051	0.149848464	-0.573210445	0.170951527	0.107537066	0.200837003	0.302709188	0.285505612	0.403362285	0.501403681	0.103124507	0.86919936	0.99891628	Bacteria.Firmicutes.Bacilli.Lactobacillales.Carnobacteriaceae.Granulicatella	FYCO1
126923	ENSG00000163827	rs34946699	0.31100085	0.068091985	0.886928019	0.822013378	-0.211154205	0.439049286	0.039369317	-0.084295816	0.206819109	0.236709423	0.275805528	0.373232412	0.432408247	0.10817243	0.904322845	0.99891628	Bacteria.Firmicutes.Bacilli.Lactobacillales.Carnobacteriaceae.Granulicatella	LRRC2
126924	ENSG00000163832	rs2291298	0.320983398	0.063286716	0.96740802	0.586873216	0.257806491	-0.369707017	-0.018683952	0.171597227	0.257817542	0.195715813	0.455543099	0.31425232	0.43742379	0.103432437	0.911113226	0.99891628	Bacteria.Firmicutes.Bacilli.Lactobacillales.Carnobacteriaceae.Granulicatella	ELP6
126925	ENSG00000163875	rs6426021	0.176971756	0.124724777	0.852643182	0.889899856	-0.351093361	0.364289507	-0.06748868	0.044488532	0.257261538	0.234267366	0.361915391	0.320138739	0.346708599	0.152710577	0.898454391	0.99891628	Bacteria.Firmicutes.Bacilli.Lactobacillales.Carnobacteriaceae.Granulicatella	MEAF6
126926	ENSG00000163877	rs11264069	0.402500966	0.308897765	0.192393415	0.199873719	0.259557391	-0.223364361	-0.525103279	0.379503276	0.308047122	0.217822209	0.398711966	0.293080189	0.47436599	0.257938435	0.821756268	0.99891628	Bacteria.Firmicutes.Bacilli.Lactobacillales.Carnobacteriaceae.Granulicatella	SNIP1
126927	ENSG00000163900	rs2140287	0.292375423	0.140685069	0.808067752	0.328494548	-0.380944637	0.380384317	0.103803898	-0.323389387	0.35890672	0.25509373	0.425606822	0.328500962	0.42190833	0.16284161	0.894003884	0.99891628	Bacteria.Firmicutes.Bacilli.Lactobacillales.Carnobacteriaceae.Granulicatella	TMEM41A
126928	ENSG00000163913	rs2260840	0.796849515	0.690805039	0.754519596	0.300171254	-0.04526355	0.135984658	0.082127711	-0.447698195	0.175121948	0.340375885	0.261562256	0.428719668	0.628597818	0.406983887	0.892055691	0.99891628	Bacteria.Firmicutes.Bacilli.Lactobacillales.Carnobacteriaceae.Granulicatella	IFT122
126929	ENSG00000163930	rs123602	0.941395776	0.380613171	0.81983826	0.394152552	0.015162593	-0.236465142	-0.065130114	0.363418004	0.20546584	0.26789468	0.284830731	0.423703661	0.662776468	0.291613475	0.896066766	0.99891628	Bacteria.Firmicutes.Bacilli.Lactobacillales.Carnobacteriaceae.Granulicatella	BAP1
126930	ENSG00000163933	rs13084937	0.838655086	0.334394308	0.394735863	0.14454573	-0.040557843	0.28126255	-0.234393958	0.734695679	0.198405365	0.289241094	0.273615656	0.497568046	0.63638926	0.269918114	0.846906762	0.99891628	Bacteria.Firmicutes.Bacilli.Lactobacillales.Carnobacteriaceae.Granulicatella	RFT1
126931	ENSG00000163935	rs9847710	0.000919095	0.000279509	0.105171604	0.244716373	0.841502177	-0.733298336	-0.529416053	0.339129885	0.24243615	0.191019934	0.322255882	0.288930377	0.017909936	0.002842674	0.821756268	0.99891628	Bacteria.Firmicutes.Bacilli.Lactobacillales.Carnobacteriaceae.Granulicatella	SFMBT1
126932	ENSG00000163938	rs1108842	0.266360285	0.103068195	0.773033829	0.968558431	0.297460881	-0.381289899	0.10706203	-0.011901048	0.265358808	0.230657037	0.369695575	0.30078838	0.404310941	0.136150273	0.892055691	0.99891628	Bacteria.Firmicutes.Bacilli.Lactobacillales.Carnobacteriaceae.Granulicatella	GNL3
126933	ENSG00000163945	rs10000797	0.395899581	0.013800392	0.830408116	0.337628595	-0.127983634	0.698691145	0.04426125	-0.381517847	0.149769824	0.276161909	0.205838934	0.394993756	0.472917722	0.040823333	0.897146366	0.99891628	Bacteria.Firmicutes.Bacilli.Lactobacillales.Carnobacteriaceae.Granulicatella	UVSSA
126934	ENSG00000163947	rs115071469	0.473525787	0.63922779	0.684974178	0.961399454	-0.144167876	0.158837513	0.111888048	-0.026575998	0.199987224	0.337268883	0.274585378	0.547038406	0.508319598	0.389241523	0.887365663	0.99891628	Bacteria.Firmicutes.Bacilli.Lactobacillales.Carnobacteriaceae.Granulicatella	ARHGEF3
126935	ENSG00000163956	rs78108551	0.284018844	0.60850289	0.798020682	0.520771138	-0.207874805	0.154727439	0.069596034	0.283468965	0.192454807	0.300634227	0.270859819	0.439072441	0.415950302	0.377528799	0.893225119	0.99891628	Bacteria.Firmicutes.Bacilli.Lactobacillales.Carnobacteriaceae.Granulicatella	LRPAP1
126936	ENSG00000163959	rs2342307	0.393596932	0.141363527	0.056562238	0.067789659	-0.287644896	0.317762508	-0.833878827	0.534964184	0.334965004	0.213468305	0.42966953	0.288096355	0.471712267	0.16284161	0.821756268	0.980188821	Bacteria.Firmicutes.Bacilli.Lactobacillales.Carnobacteriaceae.Granulicatella	SLC51A
126937	ENSG00000163960	rs7374260	0.121962732	0.412665769	0.234118407	0.833252907	0.452971057	-0.18443359	-0.487038311	0.066031068	0.289120734	0.223710862	0.405592835	0.312401394	0.296045311	0.305768326	0.829232261	0.99891628	Bacteria.Firmicutes.Bacilli.Lactobacillales.Carnobacteriaceae.Granulicatella	UBXN7
126938	ENSG00000163975	rs61370412	0.71258399	0.589071983	0.464156872	0.943630187	-0.067496661	-0.192483365	0.194052401	0.033736004	0.182434596	0.354589117	0.263550533	0.475304665	0.603237009	0.371941104	0.861360557	0.99891628	Bacteria.Firmicutes.Bacilli.Lactobacillales.Carnobacteriaceae.Granulicatella	MELTF
126939	ENSG00000164002	rs7522878	0.642927623	0.349203552	0.741733896	0.658294718	-0.097788546	0.348027799	0.094807817	-0.218298515	0.209959176	0.369128838	0.286475416	0.491355264	0.577134103	0.276623579	0.892055691	0.99891628	Bacteria.Firmicutes.Bacilli.Lactobacillales.Carnobacteriaceae.Granulicatella	EXO5
126940	ENSG00000164008	rs3738504	0.250568069	0.080392467	0.548809888	0.69687592	-0.361291256	0.372642675	-0.240002105	0.110873861	0.311683952	0.209856907	0.39824777	0.283386824	0.397040907	0.11849779	0.86919936	0.99891628	Bacteria.Firmicutes.Bacilli.Lactobacillales.Carnobacteriaceae.Granulicatella	C1orf50
126941	ENSG00000164032	rs73832925	0.670180533	0.582446287	0.164871428	0.070365651	-0.083392699	0.181294993	0.396893034	-0.720224739	0.194928252	0.328113141	0.282595278	0.391569952	0.589696986	0.369853935	0.821756268	0.980188821	Bacteria.Firmicutes.Bacilli.Lactobacillales.Carnobacteriaceae.Granulicatella	H2AZ1
126942	ENSG00000164039	rs2069274	0.760778981	0.32152102	0.872468568	0.412940804	-0.06937644	0.220289467	-0.04950613	-0.241305362	0.22692699	0.220545641	0.307207781	0.292867352	0.616803777	0.263993655	0.903251397	0.99891628	Bacteria.Firmicutes.Bacilli.Lactobacillales.Carnobacteriaceae.Granulicatella	BDH2
126943	ENSG00000164045	rs3731487	0.817654242	0.890562001	0.389107607	0.605578265	0.057683377	0.032138025	-0.29625631	0.186973978	0.249188435	0.232673096	0.341720443	0.360339769	0.633372999	0.473887034	0.845564699	0.99891628	Bacteria.Firmicutes.Bacilli.Lactobacillales.Carnobacteriaceae.Granulicatella	CDC25A
126944	ENSG00000164054	rs6442124	0.162341708	0.344564005	0.065288898	0.113868459	-0.375359138	0.212839911	0.691359349	-0.482332544	0.265638741	0.223568315	0.368824639	0.301028065	0.338297736	0.275065785	0.821756268	0.99891628	Bacteria.Firmicutes.Bacilli.Lactobacillales.Carnobacteriaceae.Granulicatella	SHISA5
126945	ENSG00000164080	rs60123882	0.286186555	0.079137971	0.391281382	0.20089735	-0.208478938	0.521213697	0.238928287	-0.524215714	0.1938923	0.292277402	0.276868802	0.40577111	0.417489343	0.117596075	0.84635779	0.99891628	Bacteria.Firmicutes.Bacilli.Lactobacillales.Carnobacteriaceae.Granulicatella	RAD54L2
126946	ENSG00000164081	rs4067	0.00234301	0.000885125	0.194034863	0.186879322	1.529417891	-0.931712487	-0.931672632	0.529013179	0.483152306	0.267503538	0.710067353	0.39664409	0.033044604	0.006415182	0.821756268	0.99891628	Bacteria.Firmicutes.Bacilli.Lactobacillales.Carnobacteriaceae.Granulicatella	TEX264
126947	ENSG00000164099	rs883686	0.814866891	0.933498929	0.533586166	0.596528292	-0.070784254	-0.019209497	0.265427745	-0.169192682	0.301094497	0.229333317	0.424122623	0.318045214	0.633372999	0.484122482	0.86919936	0.99891628	Bacteria.Firmicutes.Bacilli.Lactobacillales.Carnobacteriaceae.Granulicatella	PRSS12
126948	ENSG00000164111	rs6817933	0.099188481	0.119429561	0.15765462	0.246595523	-0.443855025	0.32225434	0.560655928	-0.361221304	0.265406836	0.204263447	0.392278512	0.308991698	0.270179544	0.148339495	0.821756268	0.99891628	Bacteria.Firmicutes.Bacilli.Lactobacillales.Carnobacteriaceae.Granulicatella	ANXA5
126949	ENSG00000164116	rs6816498	0.50743614	0.446554722	0.461702408	0.275959	0.138491389	-0.187145872	-0.238170618	0.381322229	0.20779951	0.244395372	0.321692153	0.347116469	0.525061282	0.320367125	0.859657602	0.99891628	Bacteria.Firmicutes.Bacilli.Lactobacillales.Carnobacteriaceae.Granulicatella	GUCY1A1
126950	ENSG00000164128	rs35911422	0.215378268	0.644324785	0.347166368	0.048909872	0.202876691	0.160661673	-0.215348386	-0.844726075	0.162181375	0.346410965	0.227435346	0.421007748	0.37325377	0.390156348	0.837906718	0.980188821	Bacteria.Firmicutes.Bacilli.Lactobacillales.Carnobacteriaceae.Granulicatella	NPY1R
126951	ENSG00000164142	rs6825241	0.688775096	0.932076468	0.969541611	0.503116065	0.102482715	-0.020095107	0.013931405	-0.209568414	0.254752279	0.234869988	0.363475489	0.311261955	0.597434427	0.483725382	0.911470075	0.99891628	Bacteria.Firmicutes.Bacilli.Lactobacillales.Carnobacteriaceae.Granulicatella	FHIP1A
126952	ENSG00000164176	rs305661	0.175087056	0.576252335	0.378532915	0.928837509	0.242637146	-0.146768004	-0.218952703	-0.032347597	0.177006503	0.261312685	0.246967794	0.360824275	0.345763392	0.367276945	0.841536884	0.99891628	Bacteria.Firmicutes.Bacilli.Lactobacillales.Carnobacteriaceae.Granulicatella	EDIL3
126953	ENSG00000164181	rs35453042	0.638768211	0.149731996	0.805603425	0.465876094	0.08768068	-0.356768927	0.064330041	-0.25090919	0.185922018	0.244788565	0.260347709	0.34209041	0.575778064	0.169138403	0.893635682	0.99891628	Bacteria.Firmicutes.Bacilli.Lactobacillales.Carnobacteriaceae.Granulicatella	ELOVL7
126954	ENSG00000164187	rs10071838	0.009747908	0.093618742	0.033516683	0.786808743	0.525491091	-0.449225302	-0.604493385	0.091895262	0.197408959	0.264068787	0.278414708	0.338398869	0.075865209	0.128365762	0.821756268	0.99891628	Bacteria.Firmicutes.Bacilli.Lactobacillales.Carnobacteriaceae.Granulicatella	LMBRD2
126955	ENSG00000164199	rs4916848	0.242267891	0.395081652	0.482636097	0.900059918	0.562311446	-0.254425629	-0.433597386	0.049483596	0.476567861	0.297217821	0.614108834	0.392509449	0.391095106	0.298092416	0.86460888	0.99891628	Bacteria.Firmicutes.Bacilli.Lactobacillales.Carnobacteriaceae.Granulicatella	ADGRV1
126956	ENSG00000164219	rs1017208	0.028713909	0.216765937	0.032862157	0.676918683	0.408280878	-0.35483675	-0.592884178	0.151907136	0.182565479	0.284528065	0.272018249	0.362954248	0.143538442	0.211802241	0.821756268	0.99891628	Bacteria.Firmicutes.Bacilli.Lactobacillales.Carnobacteriaceae.Granulicatella	PGGT1B
126957	ENSG00000164253	rs1563830	0.964530623	0.96498587	0.306454553	0.075729129	0.010910514	0.009402855	0.355475697	-0.520067066	0.244422028	0.213387419	0.344895313	0.28821941	0.670736917	0.492295759	0.837906718	0.982370049	Bacteria.Firmicutes.Bacilli.Lactobacillales.Carnobacteriaceae.Granulicatella	WDR41
126958	ENSG00000164258	rs4147744	0.249231218	0.078298533	0.944332736	0.536898565	-0.204876089	0.530551169	-0.017566265	-0.241619783	0.17624219	0.296659812	0.250618867	0.389235222	0.396150114	0.117075675	0.907808915	0.99891628	Bacteria.Firmicutes.Bacilli.Lactobacillales.Carnobacteriaceae.Granulicatella	NDUFS4
126959	ENSG00000164266	rs6580502	0.725038046	0.437425177	0.262439981	0.329314138	0.111457402	-0.18257291	0.587115373	-0.360528683	0.315533303	0.233681159	0.519432363	0.366852929	0.606118815	0.316187662	0.831069328	0.99891628	Bacteria.Firmicutes.Bacilli.Lactobacillales.Carnobacteriaceae.Granulicatella	SPINK1
126960	ENSG00000164270	rs10476898	0.407348082	0.711199147	0.743593661	0.5510017	0.240630337	-0.089391422	-0.122837343	-0.195402488	0.288561888	0.24039942	0.373964351	0.326032402	0.475464004	0.414746045	0.892055691	0.99891628	Bacteria.Firmicutes.Bacilli.Lactobacillales.Carnobacteriaceae.Granulicatella	HTR4
126961	ENSG00000164284	rs41291957	0.887287931	0.019979581	0.326745358	0.722666705	-0.024249503	0.714496	-0.237334524	-0.161136131	0.170428441	0.299629925	0.240209319	0.452102583	0.652418885	0.051702777	0.837906718	0.99891628	Bacteria.Firmicutes.Bacilli.Lactobacillales.Carnobacteriaceae.Granulicatella	GRPEL2
126962	ENSG00000164292	rs466748	0.024287778	0.04190572	0.745122774	0.742694703	1.12404269	-0.587423057	-0.203156586	-0.122386384	0.487540296	0.283119688	0.622335633	0.371241095	0.133738444	0.080724746	0.892055691	0.99891628	Bacteria.Firmicutes.Bacilli.Lactobacillales.Carnobacteriaceae.Granulicatella	RHOBTB3
126963	ENSG00000164296	rs4705403	0.96889748	0.194943219	0.183027954	0.128802371	-0.00691801	-0.431162419	0.335206469	-0.764560345	0.176753549	0.329285558	0.249108263	0.49707763	0.671919242	0.197307547	0.821756268	0.99891628	Bacteria.Firmicutes.Bacilli.Lactobacillales.Carnobacteriaceae.Granulicatella	TIGD6
126964	ENSG00000164303	rs72699721	0.893042632	0.16780293	0.638985616	0.385565307	0.020956732	0.490187483	-0.104173656	-0.470108466	0.155264095	0.351481233	0.221037934	0.538197997	0.652418885	0.180870311	0.882580041	0.99891628	Bacteria.Firmicutes.Bacilli.Lactobacillales.Carnobacteriaceae.Granulicatella	ENPP6
126965	ENSG00000164307	rs1057569	0.179609449	0.21492882	0.642390706	0.778486951	0.349733498	-0.355022049	-0.155878759	-0.105918184	0.25784881	0.283526496	0.334142109	0.375005957	0.347344413	0.210833523	0.882580041	0.99891628	Bacteria.Firmicutes.Bacilli.Lactobacillales.Carnobacteriaceae.Granulicatella	ERAP1
126966	ENSG00000164308	rs2910686	1.44E-07	3.37E-10	0.220628978	0.040063552	-0.746516145	0.935952055	-0.22255568	0.395490353	0.126776437	0.126776437	0.179978171	0.188828274	2.68E-05	6.37E-08	0.821756268	0.980188821	Bacteria.Firmicutes.Bacilli.Lactobacillales.Carnobacteriaceae.Granulicatella	ERAP2
126967	ENSG00000164323	rs113289632	0.123006751	0.142369327	0.105261494	0.155008144	0.271430952	-0.475966041	-0.408461887	0.678180957	0.173741272	0.320568643	0.248696536	0.471439134	0.297045891	0.163122634	0.821756268	0.99891628	Bacteria.Firmicutes.Bacilli.Lactobacillales.Carnobacteriaceae.Granulicatella	CFAP97
126968	ENSG00000164327	rs10075480	0.04734756	0.357008876	0.081358828	0.321467338	0.309831227	-0.250128602	-0.382818455	-0.406832742	0.153311683	0.269659194	0.216291085	0.407260325	0.187679487	0.279297843	0.821756268	0.99891628	Bacteria.Firmicutes.Bacilli.Lactobacillales.Carnobacteriaceae.Granulicatella	RICTOR
126969	ENSG00000164329	rs745183	0.873868454	0.048454471	0.497231937	0.062014147	-0.027453565	0.763356881	-0.165306759	-0.912568832	0.172269094	0.379662592	0.242162823	0.480698658	0.648097379	0.08786881	0.865929643	0.980188821	Bacteria.Firmicutes.Bacilli.Lactobacillales.Carnobacteriaceae.Granulicatella	TENT2
126970	ENSG00000164338	rs12652195	0.616086068	0.663785758	0.815474946	0.906921355	0.110846794	-0.092098287	-0.077627886	0.036117113	0.220025538	0.21091705	0.331313847	0.307713662	0.569486109	0.39685908	0.894470164	0.99891628	Bacteria.Firmicutes.Bacilli.Lactobacillales.Carnobacteriaceae.Granulicatella	UTP15
126971	ENSG00000164344	rs7663027	0.930879397	0.660138365	0.764842396	0.570512547	0.022083465	-0.106495321	0.100337813	-0.187510419	0.253628476	0.24109435	0.334052291	0.328879717	0.659868409	0.39555916	0.892055691	0.99891628	Bacteria.Firmicutes.Bacilli.Lactobacillales.Carnobacteriaceae.Granulicatella	KLKB1
126972	ENSG00000164346	rs16872259	0.002736881	2.51E-06	0.869229206	0.920932622	-0.472312935	1.218473889	-0.035357142	-0.035105913	0.151718861	0.236436768	0.213923337	0.352329519	0.036199592	8.06E-05	0.903224293	0.99891628	Bacteria.Firmicutes.Bacilli.Lactobacillales.Carnobacteriaceae.Granulicatella	NSA2
126973	ENSG00000164347	rs116165962	0.314449158	0.686344995	0.121824301	0.831926621	0.186018318	-0.120375011	-0.409680666	0.093369532	0.183512475	0.296779142	0.261390712	0.438203932	0.434370227	0.405223692	0.821756268	0.99891628	Bacteria.Firmicutes.Bacilli.Lactobacillales.Carnobacteriaceae.Granulicatella	GFM2
126974	ENSG00000164363	rs10061504	0.559092295	0.423124424	0.406519965	0.447508495	-0.153581349	0.173850404	-0.307710608	0.224376207	0.261561572	0.215689198	0.368349801	0.293633204	0.547084105	0.310477439	0.850743484	0.99891628	Bacteria.Firmicutes.Bacilli.Lactobacillales.Carnobacteriaceae.Granulicatella	SLC6A18
126975	ENSG00000164366	rs6896634	0.177484239	0.518805439	0.317904178	0.706191417	-0.257642982	0.266009515	0.276959581	-0.186353979	0.18901292	0.410087473	0.27520143	0.492203436	0.347145596	0.347158849	0.837906718	0.99891628	Bacteria.Firmicutes.Bacilli.Lactobacillales.Carnobacteriaceae.Granulicatella	CCDC127
126976	ENSG00000164402	rs55901462	0.829407378	0.867047475	0.64214072	0.423129976	-0.047600945	0.037741726	-0.13804644	0.255679513	0.220051161	0.2245686	0.295694099	0.317215096	0.635611539	0.467338398	0.882580041	0.99891628	Bacteria.Firmicutes.Bacilli.Lactobacillales.Carnobacteriaceae.Granulicatella	SEPTIN8
126977	ENSG00000164414	rs9450696	0.707777886	0.582665121	0.546955928	0.803510177	-0.128645435	0.124756849	-0.27044388	0.074923676	0.341718393	0.22592008	0.446681896	0.299922625	0.602858399	0.369868735	0.86919936	0.99891628	Bacteria.Firmicutes.Bacilli.Lactobacillales.Carnobacteriaceae.Granulicatella	SLC35A1
126978	ENSG00000164418	rs144372962	0.93757049	0.76117528	0.814150638	0.636767671	-0.024443594	0.06867467	0.098643351	-0.151053169	0.310896752	0.225016274	0.41795081	0.318396666	0.661516127	0.432065494	0.894470164	0.99891628	Bacteria.Firmicutes.Bacilli.Lactobacillales.Carnobacteriaceae.Granulicatella	GRIK2
126979	ENSG00000164483	rs3813363	0.110475707	0.145240771	0.440796626	0.564384128	-0.401028695	0.314125537	0.254589406	-0.168403574	0.247885388	0.213113749	0.328277998	0.290720741	0.286005339	0.165311243	0.855393509	0.99891628	Bacteria.Firmicutes.Bacilli.Lactobacillales.Carnobacteriaceae.Granulicatella	SAMD3
126980	ENSG00000164484	rs6901603	0.686093632	0.575702126	0.470283248	0.825695661	-0.090418684	0.125003588	-0.219146773	0.067023906	0.222734401	0.222240881	0.301771574	0.303135747	0.595825247	0.367237862	0.862615641	0.99891628	Bacteria.Firmicutes.Bacilli.Lactobacillales.Carnobacteriaceae.Granulicatella	TMEM200A
126981	ENSG00000164520	rs55803037	0.965704661	0.015263545	0.137139764	0.719181816	0.006723594	-1.132900202	0.33970251	0.208295634	0.155784625	0.454808021	0.2257421	0.576844587	0.670981035	0.043747812	0.821756268	0.99891628	Bacteria.Firmicutes.Bacilli.Lactobacillales.Carnobacteriaceae.Granulicatella	RAET1E
126982	ENSG00000164535	rs7783398	0.608146754	0.776829994	0.601866024	0.54510993	-0.104487166	0.087384435	0.141534216	-0.233445996	0.20281582	0.307026449	0.269978438	0.383800047	0.566375458	0.438134844	0.877592829	0.99891628	Bacteria.Firmicutes.Bacilli.Lactobacillales.Carnobacteriaceae.Granulicatella	DAGLB
126983	ENSG00000164576	rs6884266	0.761287417	0.967242493	0.060801194	0.130782937	0.185315943	-0.013335322	-1.503075458	0.65853786	0.607492109	0.323491509	0.787958493	0.430402166	0.616803777	0.492649826	0.821756268	0.99891628	Bacteria.Firmicutes.Bacilli.Lactobacillales.Carnobacteriaceae.Granulicatella	SAP30L
126984	ENSG00000164615	rs141776401	0.313981814	0.324000079	0.342489607	0.384853576	-0.183433603	0.395922478	0.244457634	-0.470677145	0.180786548	0.398434146	0.255670788	0.538037984	0.434188051	0.264980765	0.837906718	0.99891628	Bacteria.Firmicutes.Bacilli.Lactobacillales.Carnobacteriaceae.Granulicatella	CAMLG
126985	ENSG00000164627	rs113412831	0.218515313	0.019843326	0.78296535	0.647723187	-0.207930354	0.880620647	0.064918081	-0.205822589	0.167372864	0.368871827	0.234715431	0.448389121	0.374898521	0.051503428	0.893225119	0.99891628	Bacteria.Firmicutes.Bacilli.Lactobacillales.Carnobacteriaceae.Granulicatella	KIF6
126986	ENSG00000164638	rs6463370	0.681919166	0.986961935	0.137906356	0.196894615	-0.146654003	-0.003696144	0.695907374	-0.40423204	0.356246375	0.225325886	0.463367895	0.310085987	0.593912065	0.496015963	0.821756268	0.99891628	Bacteria.Firmicutes.Bacilli.Lactobacillales.Carnobacteriaceae.Granulicatella	SLC29A4
126987	ENSG00000164647	rs2108052	0.172334105	0.191700261	0.481914252	0.933381856	0.248841718	-0.524323122	-0.182115961	0.044373891	0.180358664	0.397491137	0.257506536	0.528826194	0.343257001	0.195489599	0.864247789	0.99891628	Bacteria.Firmicutes.Bacilli.Lactobacillales.Carnobacteriaceae.Granulicatella	STEAP1
126988	ENSG00000164663	rs2149275	0.628605919	0.382609709	0.33352943	0.403235153	0.074009392	0.225323911	-0.212293326	-0.296273681	0.152295598	0.256351679	0.21792238	0.352174813	0.57126441	0.29241762	0.837906718	0.99891628	Bacteria.Firmicutes.Bacilli.Lactobacillales.Carnobacteriaceae.Granulicatella	USP49
126989	ENSG00000164683	rs450638	0.159216104	0.081631099	0.803026532	0.685974406	-0.479425272	0.40120492	0.126734472	-0.139652623	0.336723234	0.226886682	0.506051087	0.343877523	0.334515145	0.119242409	0.893225119	0.99891628	Bacteria.Firmicutes.Bacilli.Lactobacillales.Carnobacteriaceae.Granulicatella	HEY1
126990	ENSG00000164715	rs17169462	0.719871227	0.496784461	0.306597552	0.80709116	0.069117576	0.202150811	-0.26937682	-0.095676744	0.191903479	0.295827895	0.261436981	0.390258173	0.605335378	0.339649069	0.837906718	0.99891628	Bacteria.Firmicutes.Bacilli.Lactobacillales.Carnobacteriaceae.Granulicatella	LMTK2
126991	ENSG00000164733	rs1736089	0.24519357	0.2428948	0.376496183	0.481148364	-0.264081636	0.265696704	0.286651029	-0.237418614	0.225221087	0.225485189	0.321942403	0.335114621	0.393903871	0.224847818	0.841536884	0.99891628	Bacteria.Firmicutes.Bacilli.Lactobacillales.Carnobacteriaceae.Granulicatella	CTSB
126992	ENSG00000164749	rs7845303	0.242485615	0.67171887	0.007351607	0.059685093	0.200906729	-0.145067566	-0.696804438	0.860068128	0.170351191	0.340782355	0.251912937	0.448864022	0.391095106	0.40033678	0.817342056	0.980188821	Bacteria.Firmicutes.Bacilli.Lactobacillales.Carnobacteriaceae.Granulicatella	HNF4G
126993	ENSG00000164758	rs7007867	0.445949226	0.477211543	0.803679802	0.992653696	-0.227679319	0.176790887	-0.102148291	0.002921079	0.296930928	0.247305548	0.409264755	0.316055386	0.495922659	0.333188381	0.893225119	0.99891628	Bacteria.Firmicutes.Bacilli.Lactobacillales.Carnobacteriaceae.Granulicatella	MED30
126994	ENSG00000164761	rs11573896	0.286975962	0.004078654	0.805263058	0.185739794	0.201455237	-0.944375053	-0.064973929	0.649324663	0.187669861	0.317333343	0.262484349	0.485576249	0.417658189	0.018681496	0.893635682	0.99891628	Bacteria.Firmicutes.Bacilli.Lactobacillales.Carnobacteriaceae.Granulicatella	TNFRSF11B
126995	ENSG00000164764	rs201315147	0.024443122	0.008531185	0.026852625	0.07425845	-0.398377991	0.82393886	0.55283804	-0.838468957	0.172987632	0.303873565	0.244163576	0.462278262	0.13418649	0.030856917	0.821756268	0.981240777	Bacteria.Firmicutes.Bacilli.Lactobacillales.Carnobacteriaceae.Granulicatella	SBSPON
126996	ENSG00000164815	rs11773664	0.169881	0.14464756	0.073184173	0.334126402	0.270265437	-0.483957995	-0.499817627	0.476427847	0.194750943	0.327841993	0.27451764	0.489669211	0.343257001	0.164862574	0.821756268	0.99891628	Bacteria.Firmicutes.Bacilli.Lactobacillales.Carnobacteriaceae.Granulicatella	ORC5
126997	ENSG00000164818	rs62432865	0.323984408	0.735355641	0.669506643	0.172404681	-0.190258806	0.114257266	-0.122383371	0.601524772	0.191459529	0.336604643	0.285447141	0.436053507	0.438518067	0.423970914	0.885802258	0.99891628	Bacteria.Firmicutes.Bacilli.Lactobacillales.Carnobacteriaceae.Granulicatella	DNAAF5
126998	ENSG00000164825	rs11362	0.073372018	0.246154981	0.302234196	0.665983423	0.385453552	-0.237627082	-0.310378533	-0.114042451	0.21184666	0.203076756	0.298502721	0.263005065	0.237366126	0.226150289	0.837906718	0.99891628	Bacteria.Firmicutes.Bacilli.Lactobacillales.Carnobacteriaceae.Granulicatella	DEFB1
126999	ENSG00000164850	rs13226443	0.049797353	0.157784224	0.70042667	0.622722932	-0.55095867	0.292535918	0.161067851	0.145877791	0.275701849	0.204745718	0.416817815	0.295109183	0.192547164	0.173835371	0.88967727	0.99891628	Bacteria.Firmicutes.Bacilli.Lactobacillales.Carnobacteriaceae.Granulicatella	GPER1
127000	ENSG00000164855	rs3814481	0.431834687	0.269700535	0.708012002	0.804474053	0.249499256	-0.255936843	0.154388333	-0.074764439	0.315462038	0.229930316	0.410443781	0.300792023	0.489298401	0.237626367	0.890686119	0.99891628	Bacteria.Firmicutes.Bacilli.Lactobacillales.Carnobacteriaceae.Granulicatella	TMEM184A
127001	ENSG00000164880	rs3752714	0.320007115	0.041143737	0.652143267	0.524364432	0.2626725	-0.47461436	0.156459441	0.18951516	0.262150356	0.227868164	0.345500889	0.296100437	0.43742379	0.079907887	0.882580041	0.99891628	Bacteria.Firmicutes.Bacilli.Lactobacillales.Carnobacteriaceae.Granulicatella	INTS1
127002	ENSG00000164902	rs79476787	0.709020405	0.258644786	0.07140546	0.302912787	0.066873309	0.351081357	-0.462159675	0.461983047	0.178430112	0.308121716	0.252217232	0.444935607	0.603043009	0.232470278	0.821756268	0.99891628	Bacteria.Firmicutes.Bacilli.Lactobacillales.Carnobacteriaceae.Granulicatella	PHAX
127003	ENSG00000164904	rs34323751	0.152805933	0.003789903	0.672734578	0.354750265	-0.29837539	0.807359361	-0.129524698	-0.367140058	0.206292542	0.26898601	0.305274388	0.393940978	0.327842485	0.017848169	0.886972763	0.99891628	Bacteria.Firmicutes.Bacilli.Lactobacillales.Carnobacteriaceae.Granulicatella	ALDH7A1
127004	ENSG00000164924	rs71506350	0.970255324	0.754835959	0.14596076	0.026269106	-0.010019441	0.057999528	0.548873976	-0.583923813	0.267686435	0.184964717	0.373052442	0.256862105	0.672495504	0.429572461	0.821756268	0.980188821	Bacteria.Firmicutes.Bacilli.Lactobacillales.Carnobacteriaceae.Granulicatella	YWHAZ
127005	ENSG00000164934	rs3098215	0.410419525	0.243530306	0.382117913	0.32221823	0.179941641	-0.325228287	-0.277109366	0.387929063	0.217211135	0.276383362	0.314940624	0.388944375	0.476622039	0.225000272	0.844851075	0.99891628	Bacteria.Firmicutes.Bacilli.Lactobacillales.Carnobacteriaceae.Granulicatella	DCAF13
127006	ENSG00000164935	rs35723041	0.472624495	0.37322623	0.355274063	0.200135624	-0.332323781	0.234736528	-0.501900338	0.421487879	0.460052325	0.261826728	0.539129078	0.325695731	0.508041059	0.28781901	0.840055147	0.99891628	Bacteria.Firmicutes.Bacilli.Lactobacillales.Carnobacteriaceae.Granulicatella	DCSTAMP
127007	ENSG00000164944	rs60655325	0.049695688	0.04202707	0.057159526	0.058640144	0.479995248	-0.548573446	-0.609645738	0.73206884	0.240081411	0.26455683	0.314908942	0.380449361	0.192547164	0.080754333	0.821756268	0.980188821	Bacteria.Firmicutes.Bacilli.Lactobacillales.Carnobacteriaceae.Granulicatella	VIRMA
127008	ENSG00000164972	rs10814108	0.898515909	0.386448474	0.501998875	0.568763276	0.023749357	-0.284336744	0.174951547	-0.235070744	0.185500878	0.326128734	0.259166316	0.410428052	0.652723251	0.294519374	0.866342333	0.99891628	Bacteria.Firmicutes.Bacilli.Lactobacillales.Carnobacteriaceae.Granulicatella	C9orf24
127009	ENSG00000164976	rs10814108	0.91928821	0.710214489	0.742690671	0.545243331	0.017495713	0.112845712	-0.07922217	-0.231397134	0.172000625	0.302393966	0.240304891	0.380558207	0.657890553	0.414657365	0.892055691	0.99891628	Bacteria.Firmicutes.Bacilli.Lactobacillales.Carnobacteriaceae.Granulicatella	MYORG
127010	ENSG00000164978	rs10971957	2.69E-05	2.78E-05	0.901275985	0.582569798	-0.91186397	0.713657408	-0.037609476	0.1250199	0.202033784	0.158434895	0.302016989	0.226339072	0.001562589	0.000526271	0.904599096	0.99891628	Bacteria.Firmicutes.Bacilli.Lactobacillales.Carnobacteriaceae.Granulicatella	NUDT2
127011	ENSG00000164983	rs28371029	0.168184846	0.941968654	0.005549291	0.475090406	0.236113185	0.017564143	-0.657376018	0.232215974	0.169455577	0.240362756	0.22925443	0.323272936	0.343257001	0.485529086	0.817342056	0.99891628	Bacteria.Firmicutes.Bacilli.Lactobacillales.Carnobacteriaceae.Granulicatella	TMEM65
127012	ENSG00000165028	rs10739906	0.081880771	0.067457921	0.45912614	0.62969021	0.269503493	-0.258429474	-0.17088462	0.09882788	0.152535369	0.139000644	0.229482868	0.204011992	0.248832845	0.107525781	0.85848999	0.99891628	Bacteria.Firmicutes.Bacilli.Lactobacillales.Carnobacteriaceae.Granulicatella	NIPSNAP3B
127013	ENSG00000165055	rs143687079	0.189639359	0.309055215	0.264928854	0.870272279	0.276084148	-0.321505513	-0.334859791	0.07126707	0.208317297	0.313631128	0.297819939	0.434690296	0.354391135	0.257938435	0.831477437	0.99891628	Bacteria.Firmicutes.Bacilli.Lactobacillales.Carnobacteriaceae.Granulicatella	METTL2B
127014	ENSG00000165060	rs4744811	0.966400925	0.500477594	0.249138098	0.545008476	0.012141629	0.177074817	-0.445923209	0.232108869	0.287153001	0.261377727	0.383523851	0.381505178	0.671027802	0.341043709	0.829272454	0.99891628	Bacteria.Firmicutes.Bacilli.Lactobacillales.Carnobacteriaceae.Granulicatella	FXN
127015	ENSG00000165115	rs10868071	0.286744253	0.297927209	0.288527222	0.445448999	0.184369264	-0.198213999	-0.253453423	0.198150511	0.171669792	0.188924805	0.236877474	0.258135302	0.417559026	0.25238661	0.837906718	0.99891628	Bacteria.Firmicutes.Bacilli.Lactobacillales.Carnobacteriaceae.Granulicatella	KIF27
127016	ENSG00000165118	rs1572031	0.022723516	0.010144594	0.209133482	0.136811297	-1.265038939	0.862852309	0.79385005	-0.57960815	0.542310504	0.325971758	0.625898627	0.384838809	0.129709636	0.034085616	0.821756268	0.99891628	Bacteria.Firmicutes.Bacilli.Lactobacillales.Carnobacteriaceae.Granulicatella	C9orf64
127017	ENSG00000165138	rs7020056	0.194108229	0.061191562	0.158935444	0.210928151	0.439090454	-0.429215308	0.651774551	-0.400993891	0.334705296	0.225357186	0.457459578	0.317419387	0.357964254	0.102116543	0.821756268	0.99891628	Bacteria.Firmicutes.Bacilli.Lactobacillales.Carnobacteriaceae.Granulicatella	ANKS6
127018	ENSG00000165152	rs10819943	0.233200341	0.229753762	0.121897305	0.249632618	0.29933293	-0.270822954	-0.533165148	0.353846188	0.248782392	0.223412619	0.340245968	0.304652741	0.384428441	0.218917793	0.821756268	0.99891628	Bacteria.Firmicutes.Bacilli.Lactobacillales.Carnobacteriaceae.Granulicatella	PGAP4
127019	ENSG00000165171	rs10233067	0.00014395	2.15E-05	0.619695024	0.748052239	1.247783019	-0.864757343	0.235555013	-0.090072054	0.309176556	0.189002798	0.472400589	0.279245994	0.005567663	0.000424113	0.878915808	0.99891628	Bacteria.Firmicutes.Bacilli.Lactobacillales.Carnobacteriaceae.Granulicatella	METTL27
127020	ENSG00000165181	rs111522444	0.50553379	0.668033481	0.540021415	0.206503838	-0.131441111	0.128977971	-0.189901128	0.516367089	0.196337341	0.299407122	0.308287291	0.404745005	0.524152777	0.398894384	0.86919936	0.99891628	Bacteria.Firmicutes.Bacilli.Lactobacillales.Carnobacteriaceae.Granulicatella	SHOC1
127021	ENSG00000165219	rs2841332	0.611440697	0.858103551	0.53160983	0.881082412	0.158823724	-0.048543967	-0.250434866	0.050452095	0.311145749	0.270456282	0.3982349	0.335949256	0.567992607	0.464315456	0.86919936	0.99891628	Bacteria.Firmicutes.Bacilli.Lactobacillales.Carnobacteriaceae.Granulicatella	GAPVD1
127022	ENSG00000165233	rs2298242	0.006499098	0.034792358	0.19404067	0.604531613	-0.963422268	0.461820825	0.669829347	-0.161600727	0.342760903	0.214274806	0.51051218	0.310536411	0.059772929	0.071686636	0.821756268	0.99891628	Bacteria.Firmicutes.Bacilli.Lactobacillales.Carnobacteriaceae.Granulicatella	CARD19
127023	ENSG00000165264	rs3824456	0.882768201	0.520741769	0.76738181	0.98287901	0.03076427	-0.147859445	-0.084782865	-0.007402136	0.207820603	0.229007151	0.285442157	0.343628493	0.652418885	0.347835601	0.892055691	0.99891628	Bacteria.Firmicutes.Bacilli.Lactobacillales.Carnobacteriaceae.Granulicatella	NDUFB6
127024	ENSG00000165280	rs739844	0.132091093	0.138976312	0.431193146	0.554397524	-0.55520117	0.34695233	0.40659809	-0.20754965	0.364118166	0.231655258	0.513375859	0.349281775	0.309419361	0.162082004	0.855393509	0.99891628	Bacteria.Firmicutes.Bacilli.Lactobacillales.Carnobacteriaceae.Granulicatella	VCP
127025	ENSG00000165325	rs11020308	0.015166835	5.44E-05	0.465239643	0.79243281	-0.494469073	0.733762424	-0.204068152	-0.072181413	0.198309816	0.169999025	0.277828944	0.273185565	0.101088382	0.000894607	0.862615641	0.99891628	Bacteria.Firmicutes.Bacilli.Lactobacillales.Carnobacteriaceae.Granulicatella	DEUP1
127026	ENSG00000165355	rs190286297	0.028571407	0.018176561	0.086329065	0.430930198	0.441949133	-0.559626694	-0.489074563	0.260752807	0.197437205	0.23103205	0.28090273	0.32904106	0.143538442	0.048980078	0.821756268	0.99891628	Bacteria.Firmicutes.Bacilli.Lactobacillales.Carnobacteriaceae.Granulicatella	FBXO33
127027	ENSG00000165383	rs10776658	0.371654388	0.186207052	0.870211775	0.509623211	-0.224163429	0.276210012	0.059306914	-0.195659057	0.249207762	0.206777012	0.36156969	0.295100285	0.462296873	0.191435804	0.903224293	0.99891628	Bacteria.Firmicutes.Bacilli.Lactobacillales.Carnobacteriaceae.Granulicatella	LRRC18
127028	ENSG00000165409	rs12050078	0.559712648	0.091428589	0.444023999	0.169327551	0.1092861	-0.6151323	-0.224631634	0.604723898	0.186418098	0.359121098	0.291714439	0.435185842	0.547084105	0.126612383	0.855393509	0.99891628	Bacteria.Firmicutes.Bacilli.Lactobacillales.Carnobacteriaceae.Granulicatella	TSHR
127029	ENSG00000165416	rs9526974	0.625815624	0.615446416	0.204288115	0.235697604	0.131445126	-0.105512439	-0.471627794	0.394816575	0.268299558	0.209057257	0.367851797	0.329916148	0.571054617	0.380339808	0.821756268	0.99891628	Bacteria.Firmicutes.Bacilli.Lactobacillales.Carnobacteriaceae.Granulicatella	SUGT1
127030	ENSG00000165449	rs35467361	0.210724268	0.126598221	0.289334548	0.205877795	-0.221640404	0.346593077	-0.287007932	0.401986372	0.175367161	0.224013827	0.268690839	0.314649917	0.370171527	0.153852211	0.837906718	0.99891628	Bacteria.Firmicutes.Bacilli.Lactobacillales.Carnobacteriaceae.Granulicatella	SLC16A9
127031	ENSG00000165475	rs7999297	0.622494443	0.601858021	0.692509241	0.908479588	-0.141476849	0.149937841	-0.150237626	0.040902026	0.286017866	0.286002153	0.378251678	0.354441323	0.569760102	0.37512864	0.888999544	0.99891628	Bacteria.Firmicutes.Bacilli.Lactobacillales.Carnobacteriaceae.Granulicatella	CRYL1
127032	ENSG00000165476	rs74550243	0.580437859	0.910826737	0.304067524	0.965224477	0.118681328	-0.028569936	-0.313528645	0.015613142	0.213651722	0.254121718	0.302687078	0.356755757	0.555510217	0.478872036	0.837906718	0.99891628	Bacteria.Firmicutes.Bacilli.Lactobacillales.Carnobacteriaceae.Granulicatella	REEP3
127033	ENSG00000165480	rs5024334	0.241712959	0.121418883	0.313210852	0.184441574	-0.424752621	0.368296178	0.520964829	-0.444894509	0.359556107	0.23472578	0.512623295	0.331705145	0.390771493	0.150120385	0.837906718	0.99891628	Bacteria.Firmicutes.Bacilli.Lactobacillales.Carnobacteriaceae.Granulicatella	SKA3
127034	ENSG00000165490	rs2374348	0.758196772	0.919984927	0.151751867	0.066190344	0.09492966	-0.025039315	0.585598733	-0.595309968	0.307086993	0.248312798	0.403818765	0.318673978	0.615842004	0.480263898	0.821756268	0.980188821	Bacteria.Firmicutes.Bacilli.Lactobacillales.Carnobacteriaceae.Granulicatella	DDIAS
127035	ENSG00000165501	rs6572592	0.537978728	0.509912653	0.217409603	0.272331394	-0.250506715	0.178148371	-0.753161587	0.430650324	0.404627515	0.268874433	0.60478328	0.389040297	0.535910858	0.344371772	0.821756268	0.99891628	Bacteria.Firmicutes.Bacilli.Lactobacillales.Carnobacteriaceae.Granulicatella	LRR1
127036	ENSG00000165502	rs3007030	0.211279564	0.396563419	0.883707503	0.888346349	-0.473082902	0.213405559	0.081967718	0.050735038	0.374775554	0.250085986	0.558218688	0.359975235	0.370171527	0.298633057	0.904322845	0.99891628	Bacteria.Firmicutes.Bacilli.Lactobacillales.Carnobacteriaceae.Granulicatella	RPL36AL
127037	ENSG00000165568	rs2924280	0.000168207	5.70E-05	0.104576041	0.067614237	1.90457471	-1.188206472	-1.200403867	0.762144787	0.477330169	0.276134294	0.729409815	0.410172073	0.006333941	0.000913617	0.821756268	0.980188821	Bacteria.Firmicutes.Bacilli.Lactobacillales.Carnobacteriaceae.Granulicatella	AKR1E2
127038	ENSG00000165621	rs9513199	0.229988121	0.029831998	0.448414882	0.956960289	-0.303925274	0.460160483	-0.280107903	-0.016265164	0.250847572	0.207244566	0.367303112	0.300240009	0.384428441	0.065390764	0.855393509	0.99891628	Bacteria.Firmicutes.Bacilli.Lactobacillales.Carnobacteriaceae.Granulicatella	OXGR1
127039	ENSG00000165650	rs17545387	0.1037544	0.07113452	0.150304233	0.321608481	0.374417347	-0.545425862	-0.455124223	0.378620142	0.226959693	0.297366531	0.312718448	0.37912947	0.277337261	0.110387924	0.821756268	0.99891628	Bacteria.Firmicutes.Bacilli.Lactobacillales.Carnobacteriaceae.Granulicatella	PDZD8
127040	ENSG00000165661	rs79849109	0.467005525	0.356027768	0.733002996	0.749233253	0.291201553	-0.281148707	0.165583709	-0.116840203	0.398036541	0.3024797	0.483342985	0.364001094	0.505841395	0.278991931	0.892055691	0.99891628	Bacteria.Firmicutes.Bacilli.Lactobacillales.Carnobacteriaceae.Granulicatella	QSOX2
127041	ENSG00000165669	rs722525	0.074085953	0.011163938	0.949169826	0.686173485	-0.393532194	0.836679222	0.018414019	-0.17851584	0.216836052	0.320447855	0.287753925	0.439868362	0.237866375	0.03561292	0.908061572	0.99891628	Bacteria.Firmicutes.Bacilli.Lactobacillales.Carnobacteriaceae.Granulicatella	FAM204A
127042	ENSG00000165672	rs11198807	0.173116882	0.335747839	0.622689988	0.080698292	0.354354753	-0.225187404	0.179584982	-0.538565627	0.257309016	0.232229342	0.363263993	0.303611461	0.343257001	0.270495472	0.878989935	0.986021707	Bacteria.Firmicutes.Bacilli.Lactobacillales.Carnobacteriaceae.Granulicatella	PRDX3
127043	ENSG00000165689	rs4400499	0.164349846	0.363921952	0.128478751	0.419900353	-0.277530756	0.255200412	0.423597435	-0.337121366	0.1973595	0.279141291	0.275163941	0.415344352	0.340893647	0.282784536	0.821756268	0.99891628	Bacteria.Firmicutes.Bacilli.Lactobacillales.Carnobacteriaceae.Granulicatella	ENTR1
127044	ENSG00000165730	rs77240029	0.89256598	0.13212871	0.140235553	0.013944519	0.023885138	0.472215517	-0.358610075	1.355433785	0.176170058	0.309724253	0.240214676	0.536593852	0.652418885	0.157593709	0.821756268	0.980188821	Bacteria.Firmicutes.Bacilli.Lactobacillales.Carnobacteriaceae.Granulicatella	STOX1
127045	ENSG00000165731	rs2506007	0.00194897	0.001679015	0.169546276	0.872287398	-0.822470029	0.734093271	0.455277061	-0.047996643	0.254875211	0.224068148	0.327807819	0.297414492	0.028925566	0.009925433	0.821756268	0.99891628	Bacteria.Firmicutes.Bacilli.Lactobacillales.Carnobacteriaceae.Granulicatella	RET
127046	ENSG00000165732	rs2429026	0.576918919	0.585092071	0.547366332	0.532743075	0.198730414	-0.124466862	-0.282289644	0.196533191	0.354449735	0.226857275	0.466726166	0.31338931	0.554278835	0.370538941	0.86919936	0.99891628	Bacteria.Firmicutes.Bacilli.Lactobacillales.Carnobacteriaceae.Granulicatella	DDX21
127047	ENSG00000165792	rs2741731	0.401297406	0.490310636	0.498467436	0.239762433	-0.17280154	0.166860185	-0.188543471	0.417791076	0.204557258	0.240539821	0.277000809	0.352184196	0.474041818	0.337642821	0.865934306	0.99891628	Bacteria.Firmicutes.Bacilli.Lactobacillales.Carnobacteriaceae.Granulicatella	METTL17
127048	ENSG00000165795	rs4982396	0.195475051	0.06274691	0.203439865	0.396831991	0.21849978	-0.564469634	-0.318906169	0.343159445	0.167073104	0.298191583	0.248262868	0.402372192	0.358989382	0.103124507	0.821756268	0.99891628	Bacteria.Firmicutes.Bacilli.Lactobacillales.Carnobacteriaceae.Granulicatella	NDRG2
127049	ENSG00000165799	rs3748352	0.031313082	0.007991742	0.183212936	0.733262238	0.367357813	-0.768525427	-0.333512935	0.13711514	0.166980865	0.280944785	0.247955858	0.400647314	0.15196555	0.029526798	0.821756268	0.99891628	Bacteria.Firmicutes.Bacilli.Lactobacillales.Carnobacteriaceae.Granulicatella	RNASE7
127050	ENSG00000165801	rs4982396	0.124321013	0.004851672	0.913989639	0.651440073	0.267876669	-0.895302161	-0.027723628	0.18807915	0.172078297	0.307124836	0.255700351	0.414426497	0.297801054	0.020906041	0.904599096	0.99891628	Bacteria.Firmicutes.Bacilli.Lactobacillales.Carnobacteriaceae.Granulicatella	ARHGEF40
127051	ENSG00000165806	rs7918733	0.997170002	0.736903417	0.239104798	0.460133092	0.000912089	0.073510809	-0.414768713	0.237574272	0.25618008	0.217889277	0.349142261	0.319760656	0.675475545	0.424733835	0.829251257	0.99891628	Bacteria.Firmicutes.Bacilli.Lactobacillales.Carnobacteriaceae.Granulicatella	CASP7
127052	ENSG00000165810	rs12659188	0.06159158	0.194368075	0.20725087	0.720943097	-0.463366745	0.258946225	0.410663854	-0.0969795	0.243673715	0.19750335	0.322427916	0.270342227	0.216538521	0.197272182	0.821756268	0.99891628	Bacteria.Firmicutes.Bacilli.Lactobacillales.Carnobacteriaceae.Granulicatella	BTNL9
127053	ENSG00000165828	rs75240178	0.733310074	0.84145993	0.36442213	0.456899108	-0.185519635	0.065061008	0.73793052	-0.351915086	0.542185321	0.323983003	0.808004705	0.470245764	0.607773842	0.460712773	0.840189493	0.99891628	Bacteria.Firmicutes.Bacilli.Lactobacillales.Carnobacteriaceae.Granulicatella	PRAP1
127054	ENSG00000165832	rs7099565	0.623572601	0.081831099	0.020218453	0.215759305	-0.126326953	0.36963571	-0.913375225	0.388639924	0.25618486	0.209174062	0.38379833	0.310943174	0.570133657	0.119357266	0.821756268	0.99891628	Bacteria.Firmicutes.Bacilli.Lactobacillales.Carnobacteriaceae.Granulicatella	TRUB1
127055	ENSG00000165841	rs35709381	0.202884792	0.009681275	0.226296334	0.122908917	0.231705561	-0.678853899	-0.308969877	0.623939863	0.180154511	0.254776953	0.252972922	0.399273836	0.365239998	0.032997757	0.821756268	0.99891628	Bacteria.Firmicutes.Bacilli.Lactobacillales.Carnobacteriaceae.Granulicatella	CYP2C19
127056	ENSG00000165863	rs3010455	0.109510315	0.009784087	0.332416238	0.926229269	0.349395751	-0.574740155	0.327604197	-0.028074634	0.215372783	0.216022456	0.335511777	0.302058257	0.284674527	0.033288205	0.837906718	0.99891628	Bacteria.Firmicutes.Bacilli.Lactobacillales.Carnobacteriaceae.Granulicatella	C10orf82
127057	ENSG00000165899	rs10778739	0.776062185	0.514385718	0.883385092	0.644699424	0.054788605	-0.177701552	0.039521645	-0.175456351	0.191822105	0.271068158	0.268401742	0.378739702	0.623372585	0.345530216	0.904322845	0.99891628	Bacteria.Firmicutes.Bacilli.Lactobacillales.Carnobacteriaceae.Granulicatella	OTOGL
127058	ENSG00000165916	rs11600581	0.987595849	0.885314204	0.81314192	0.736784319	0.00410999	-0.038133238	-0.084136474	0.129573324	0.263360671	0.263360671	0.354524135	0.383880417	0.67462313	0.472550889	0.894470164	0.99891628	Bacteria.Firmicutes.Bacilli.Lactobacillales.Carnobacteriaceae.Granulicatella	PSMC3
127059	ENSG00000165929	rs10140190	0.012453166	0.005996898	0.974166992	0.765001166	0.595707698	-0.573037805	-0.011297405	-0.084769896	0.231843797	0.201794474	0.347553073	0.282418992	0.087929326	0.023940151	0.912786534	0.99891628	Bacteria.Firmicutes.Bacilli.Lactobacillales.Carnobacteriaceae.Granulicatella	TC2N
127060	ENSG00000165934	rs61976605	0.068933097	0.060659667	0.113884933	0.565200489	0.362535587	-0.514144684	-0.424430967	0.272273963	0.196068263	0.269378563	0.264903476	0.4710251	0.229124556	0.101726895	0.821756268	0.99891628	Bacteria.Firmicutes.Bacilli.Lactobacillales.Carnobacteriaceae.Granulicatella	CPSF2
127061	ENSG00000165948	rs8012444	0.051535246	0.144672271	0.310377633	0.497122922	-0.563788898	0.321728522	0.431435631	-0.219237774	0.284315783	0.21795841	0.422029837	0.321086323	0.194321457	0.164862574	0.837906718	0.99891628	Bacteria.Firmicutes.Bacilli.Lactobacillales.Carnobacteriaceae.Granulicatella	IFI27L1
127062	ENSG00000165959	rs10138328	0.172666577	0.184069264	0.090513867	0.263563095	0.240526135	-0.399750682	-0.422079697	0.427918234	0.174468601	0.297790535	0.24570319	0.379487918	0.343257001	0.190213679	0.821756268	0.99891628	Bacteria.Firmicutes.Bacilli.Lactobacillales.Carnobacteriaceae.Granulicatella	CLMN
127063	ENSG00000165966	rs10880103	0.820224819	0.19123934	0.449739753	0.95778836	0.047085988	-0.317572362	0.227507806	-0.018663505	0.206369812	0.240499665	0.299205675	0.35127616	0.633442746	0.195124756	0.855926201	0.99891628	Bacteria.Firmicutes.Bacilli.Lactobacillales.Carnobacteriaceae.Granulicatella	PDZRN4
127064	ENSG00000165983	rs1055337	0.865061444	0.711243373	0.375450869	0.077126347	0.044942147	0.077920167	0.359457601	-0.560334699	0.263438227	0.20958353	0.40282428	0.312049579	0.644561953	0.414746045	0.841536884	0.985481901	Bacteria.Firmicutes.Bacilli.Lactobacillales.Carnobacteriaceae.Granulicatella	PTER
127065	ENSG00000166002	rs2605596	0.236564104	0.032662388	0.249709256	0.089445388	0.273118373	-0.399630985	-0.41509072	0.477310667	0.228649812	0.18313543	0.357441189	0.276911911	0.386538403	0.068804439	0.829272454	0.99891628	Bacteria.Firmicutes.Bacilli.Lactobacillales.Carnobacteriaceae.Granulicatella	SMCO4
127066	ENSG00000166024	rs1048757	0.751390653	0.619393353	0.160500875	0.242849205	-0.078173645	0.099164991	-0.650430907	0.385138582	0.245728491	0.19870173	0.458257493	0.326818336	0.612947171	0.381781181	0.821756268	0.99891628	Bacteria.Firmicutes.Bacilli.Lactobacillales.Carnobacteriaceae.Granulicatella	R3HCC1L
127067	ENSG00000166037	rs7749	0.421774247	0.086144113	0.952442956	0.244782228	-0.219370387	0.511895855	0.020403826	-0.450820449	0.271369248	0.293833353	0.340822737	0.384142176	0.48358922	0.123146925	0.908061572	0.99891628	Bacteria.Firmicutes.Bacilli.Lactobacillales.Carnobacteriaceae.Granulicatella	CEP57
127068	ENSG00000166046	rs11112945	0.990594054	0.347830325	0.333771364	0.960778273	-0.002538268	0.264439136	-0.288265366	0.018052462	0.214496257	0.279668903	0.296058046	0.365700686	0.674965344	0.275998077	0.837906718	0.99891628	Bacteria.Firmicutes.Bacilli.Lactobacillales.Carnobacteriaceae.Granulicatella	TCP11L2
127069	ENSG00000166126	rs2295829	0.02783004	0.110080485	0.798819282	0.579577552	-0.401109089	0.343755864	0.065751311	0.158726791	0.178320056	0.212243315	0.256935334	0.285092447	0.142012351	0.140883941	0.893225119	0.99891628	Bacteria.Firmicutes.Bacilli.Lactobacillales.Carnobacteriaceae.Granulicatella	AMN
127070	ENSG00000166130	rs12371097	0.813126693	0.742095988	0.72212671	0.354914684	-0.048447589	0.109082831	-0.098049437	0.447768832	0.204125658	0.33008969	0.274540909	0.480620861	0.633169277	0.425393656	0.891901763	0.99891628	Bacteria.Firmicutes.Bacilli.Lactobacillales.Carnobacteriaceae.Granulicatella	IKBIP
127071	ENSG00000166135	rs2489036	0.523276032	0.978201097	0.554397921	0.422323938	0.127640457	0.009183006	-0.164423257	-0.344102694	0.198902937	0.334803532	0.276705382	0.426174659	0.532436041	0.493997061	0.86919936	0.99891628	Bacteria.Firmicutes.Bacilli.Lactobacillales.Carnobacteriaceae.Granulicatella	HIF1AN
127072	ENSG00000166145	rs689626	0.092126464	0.101984613	0.312596509	0.29203795	-0.893375842	0.505980193	0.708881481	-0.421899569	0.522709481	0.305103419	0.6966392	0.397212159	0.263254226	0.135383163	0.837906718	0.99891628	Bacteria.Firmicutes.Bacilli.Lactobacillales.Carnobacteriaceae.Granulicatella	SPINT1
127073	ENSG00000166170	rs11625397	0.836760383	0.541949016	0.795637957	0.362612733	-0.073258178	0.159498839	0.126472488	-0.320839096	0.354153251	0.260171917	0.486346901	0.349975426	0.635893203	0.355275477	0.893225119	0.99891628	Bacteria.Firmicutes.Bacilli.Lactobacillales.Carnobacteriaceae.Granulicatella	BAG5
127074	ENSG00000166181	rs7121370	0.532596767	0.977444827	0.35918674	0.903863852	0.163577576	0.006822385	-0.334456112	-0.040810473	0.260745318	0.240395305	0.362219134	0.336589779	0.535107292	0.493997061	0.840189493	0.99891628	Bacteria.Firmicutes.Bacilli.Lactobacillales.Carnobacteriaceae.Granulicatella	API5
127075	ENSG00000166183	rs1744284	0.260781493	0.018525414	0.969262912	0.739032769	0.174486293	-0.559251452	0.00901714	0.117173685	0.153830439	0.231598695	0.233126296	0.350252914	0.402146458	0.049357647	0.911470075	0.99891628	Bacteria.Firmicutes.Bacilli.Lactobacillales.Carnobacteriaceae.Granulicatella	ASPG
127076	ENSG00000166211	rs7139011	0.718510124	0.512813971	0.914780064	0.984481519	0.157607544	-0.174975206	0.055056287	0.006548313	0.435382559	0.26591167	0.512523258	0.335387829	0.605335378	0.345075313	0.904599096	0.99891628	Bacteria.Firmicutes.Bacilli.Lactobacillales.Carnobacteriaceae.Granulicatella	SPIC
127077	ENSG00000166260	rs17745279	0.05296861	0.018934635	0.185116404	0.679568982	0.390819069	-0.656406654	-0.366889194	0.158464907	0.198326724	0.272814907	0.273972144	0.381945632	0.197248464	0.049897027	0.821756268	0.99891628	Bacteria.Firmicutes.Bacilli.Lactobacillales.Carnobacteriaceae.Granulicatella	COX11
127078	ENSG00000166262	rs34212162	0.29133897	0.029134056	0.267126902	0.259797182	-0.167539677	0.458016998	-0.239186583	0.383060128	0.157505846	0.205362498	0.213719021	0.337009671	0.421136905	0.064777463	0.83247192	0.99891628	Bacteria.Firmicutes.Bacilli.Lactobacillales.Carnobacteriaceae.Granulicatella	FAM227B
127079	ENSG00000166275	rs11191423	0.006996607	0.01784854	0.032735549	0.66577717	0.484286573	-0.622641066	-0.543206221	0.143686785	0.173949565	0.256283025	0.249038674	0.331152928	0.060619138	0.048406952	0.821756268	0.99891628	Bacteria.Firmicutes.Bacilli.Lactobacillales.Carnobacteriaceae.Granulicatella	BORCS7
127080	ENSG00000166295	rs7913447	0.167241983	0.140985615	0.302619141	0.602714956	0.385737257	-0.297002108	-0.455318832	0.163488262	0.27621656	0.199329107	0.438248896	0.312587779	0.342916883	0.16284161	0.837906718	0.99891628	Bacteria.Firmicutes.Bacilli.Lactobacillales.Carnobacteriaceae.Granulicatella	ANAPC16
127081	ENSG00000166321	rs2894215	0.038806492	2.17E-05	0.412632291	0.404009839	0.32500234	-1.061250245	-0.179629251	0.313347023	0.154154573	0.232086693	0.217867694	0.373087057	0.171245106	0.000424113	0.854965441	0.99891628	Bacteria.Firmicutes.Bacilli.Lactobacillales.Carnobacteriaceae.Granulicatella	NUDT13
127082	ENSG00000166323	rs4753840	0.158142923	0.017987241	0.2959023	0.036110669	-0.271872148	0.747339788	0.271834579	-0.955301185	0.190449902	0.307998418	0.258002379	0.44653925	0.33348936	0.048633756	0.837906718	0.980188821	Bacteria.Firmicutes.Bacilli.Lactobacillales.Carnobacteriaceae.Granulicatella	C11orf65
127083	ENSG00000166340	rs1800745	0.427270888	0.225277616	0.814282313	0.89909921	-0.175989951	0.320988238	0.069489295	-0.057848764	0.220317565	0.262230354	0.294638114	0.454470238	0.486618672	0.216571007	0.894470164	0.99891628	Bacteria.Firmicutes.Bacilli.Lactobacillales.Carnobacteriaceae.Granulicatella	TPP1
127084	ENSG00000166347	rs948798	0.122316712	0.008766964	0.289554565	0.799493256	0.261488099	-0.788286549	-0.242335046	-0.106486302	0.167062871	0.291809347	0.226973427	0.417544846	0.296525808	0.0312223	0.837906718	0.99891628	Bacteria.Firmicutes.Bacilli.Lactobacillales.Carnobacteriaceae.Granulicatella	CYB5A
127085	ENSG00000166349	rs6416085	0.430278297	0.42096076	0.477116609	0.381409818	-0.716000454	0.392780111	0.793520072	-0.535477239	0.902230071	0.485028789	1.109782715	0.607671315	0.487975473	0.309325631	0.864247789	0.99891628	Bacteria.Firmicutes.Bacilli.Lactobacillales.Carnobacteriaceae.Granulicatella	RAG1
127086	ENSG00000166394	rs7130123	0.245440674	0.298905082	0.571194094	0.347737107	-0.536602073	0.294257268	-0.331022064	0.349109405	0.457881284	0.281039945	0.581619642	0.369143698	0.393941727	0.252762231	0.86919936	0.99891628	Bacteria.Firmicutes.Bacilli.Lactobacillales.Carnobacteriaceae.Granulicatella	CYB5R2
127087	ENSG00000166396	rs147867204	0.561143502	0.217034265	0.870209556	0.827194365	-0.096341874	0.455479719	-0.03798339	0.106409151	0.164940427	0.36544501	0.231565	0.485510667	0.547990998	0.211910698	0.903224293	0.99891628	Bacteria.Firmicutes.Bacilli.Lactobacillales.Carnobacteriaceae.Granulicatella	SERPINB7
127088	ENSG00000166435	rs2165163	2.78E-05	6.85E-09	0.43882655	0.717644615	-0.621942433	1.261141784	-0.165669267	0.100760669	0.138059697	0.189744904	0.212698363	0.277453957	0.001575573	5.64E-07	0.855393509	0.99891628	Bacteria.Firmicutes.Bacilli.Lactobacillales.Carnobacteriaceae.Granulicatella	XRRA1
127089	ENSG00000166436	rs10840105	0.02050639	0.006313901	0.543686199	0.34627566	-0.342506104	0.448083479	-0.12460384	0.212409001	0.144264414	0.158827548	0.204131231	0.223914207	0.123663807	0.024882925	0.86919936	0.99891628	Bacteria.Firmicutes.Bacilli.Lactobacillales.Carnobacteriaceae.Granulicatella	TRIM66
127090	ENSG00000166454	rs2602428	0.58344549	0.69463821	0.298497156	0.164813132	0.20475055	-0.093203588	0.724690998	-0.577917145	0.37154995	0.236383426	0.691550752	0.411430209	0.556777364	0.408589775	0.837906718	0.99891628	Bacteria.Firmicutes.Bacilli.Lactobacillales.Carnobacteriaceae.Granulicatella	ATMIN
127091	ENSG00000166477	rs17612102	0.991743888	0.895426648	0.683339899	0.906540925	0.004004209	0.036788725	-0.199723698	0.041881859	0.385503483	0.278811759	0.487466707	0.355369346	0.674965344	0.47526648	0.887101811	0.99891628	Bacteria.Firmicutes.Bacilli.Lactobacillales.Carnobacteriaceae.Granulicatella	LEO1
127092	ENSG00000166478	rs11042408	0.264825759	0.074810377	0.634009908	0.301263746	-0.213505276	0.517755262	0.137024012	-0.408785795	0.189847457	0.286014057	0.286475074	0.392349852	0.404272056	0.11383507	0.882580041	0.99891628	Bacteria.Firmicutes.Bacilli.Lactobacillales.Carnobacteriaceae.Granulicatella	ZNF143
127093	ENSG00000166479	rs9960027	0.618937047	0.681920844	0.512905775	0.6267363	0.090758884	0.097483575	-0.158835106	-0.182097925	0.181620952	0.236804749	0.241436142	0.372684371	0.569486109	0.403367006	0.86919936	0.99891628	Bacteria.Firmicutes.Bacilli.Lactobacillales.Carnobacteriaceae.Granulicatella	TMX3
127094	ENSG00000166501	rs411103	0.580594352	0.56549538	0.940585777	0.841435894	-0.130635444	0.126871961	0.024454792	0.068078754	0.235269164	0.219651303	0.326856751	0.338958318	0.555510217	0.36353356	0.907808915	0.99891628	Bacteria.Firmicutes.Bacilli.Lactobacillales.Carnobacteriaceae.Granulicatella	PRKCB
127095	ENSG00000166510	rs2282585	0.47984244	0.687098243	0.826994678	0.544940689	0.186873903	-0.091625308	-0.078032093	-0.198644127	0.262984477	0.226473074	0.355617605	0.326445747	0.5103105	0.405541842	0.897146366	0.99891628	Bacteria.Firmicutes.Bacilli.Lactobacillales.Carnobacteriaceae.Granulicatella	CCDC68
127096	ENSG00000166548	rs725131	0.654685197	0.316355286	0.45507596	0.66963394	-0.087945561	0.384113237	-0.202467811	0.20420435	0.195737815	0.380445928	0.269449869	0.476481856	0.584030122	0.261953171	0.856430643	0.99891628	Bacteria.Firmicutes.Bacilli.Lactobacillales.Carnobacteriaceae.Granulicatella	TK2
127097	ENSG00000166575	rs4318005	0.905843603	0.24308063	0.13579931	0.922912647	0.03015479	0.275785347	-0.540555356	-0.030292087	0.253960772	0.234140263	0.357967779	0.311851836	0.654507539	0.224854667	0.821756268	0.99891628	Bacteria.Firmicutes.Bacilli.Lactobacillales.Carnobacteriaceae.Granulicatella	TMEM135
127098	ENSG00000166582	rs12949255	0.947474232	0.600590605	0.204588253	0.639101582	0.014283349	0.110633281	-0.422931111	0.146465249	0.215988922	0.21029433	0.330091752	0.310880857	0.663083736	0.374832693	0.821756268	0.99891628	Bacteria.Firmicutes.Bacilli.Lactobacillales.Carnobacteriaceae.Granulicatella	CENPV
127099	ENSG00000166603	rs8087522	0.833918877	0.727543626	0.814440029	0.376256136	0.056694242	0.082115322	-0.083715232	-0.305203138	0.269319618	0.234696407	0.355264238	0.342605186	0.635657692	0.420749261	0.894470164	0.99891628	Bacteria.Firmicutes.Bacilli.Lactobacillales.Carnobacteriaceae.Granulicatella	MC4R
127100	ENSG00000166669	rs2120586	0.232809097	0.168156235	0.527466801	0.887233338	0.211153229	-0.346871248	-0.164088941	-0.057227877	0.175345768	0.248928314	0.25830927	0.402008383	0.384428441	0.18114791	0.86919936	0.99891628	Bacteria.Firmicutes.Bacilli.Lactobacillales.Carnobacteriaceae.Granulicatella	ATF7IP2
127101	ENSG00000166704	rs8106256	0.116032663	0.225424527	0.759628232	0.595111886	0.567199993	-0.260728487	-0.143106389	-0.154792956	0.356151371	0.213069564	0.465780793	0.289855707	0.29039234	0.216571007	0.892055691	0.99891628	Bacteria.Firmicutes.Bacilli.Lactobacillales.Carnobacteriaceae.Granulicatella	ZNF606
127102	ENSG00000166716	rs8043333	0.115723778	0.133602396	0.29817691	0.450687381	0.7877219	-0.440649676	-0.673698258	0.292620875	0.494192645	0.290140385	0.642460438	0.385648131	0.290188298	0.15857228	0.837906718	0.99891628	Bacteria.Firmicutes.Bacilli.Lactobacillales.Carnobacteriaceae.Granulicatella	ZNF592
127103	ENSG00000166734	rs2696082	0.768363452	0.392873739	0.376941601	0.933118079	-0.095441477	0.20149039	-0.40157747	0.027913242	0.32272997	0.23427697	0.451441841	0.331341171	0.619235411	0.297496954	0.841536884	0.99891628	Bacteria.Firmicutes.Bacilli.Lactobacillales.Carnobacteriaceae.Granulicatella	GOLM2
127104	ENSG00000166743	rs7198885	0.329255414	0.240483901	0.356889721	0.53908054	-0.188120152	0.33687676	0.25023624	-0.256408457	0.191396669	0.284416807	0.269707962	0.415288506	0.441439357	0.223765689	0.840189493	0.99891628	Bacteria.Firmicutes.Bacilli.Lactobacillales.Carnobacteriaceae.Granulicatella	ACSM1
127105	ENSG00000166750	rs34253126	0.818571122	0.918686356	0.224436445	0.049789817	-0.067636061	0.022796487	-0.463839989	0.626915355	0.293686963	0.222447981	0.378238044	0.313700216	0.633372999	0.480185268	0.821756268	0.980188821	Bacteria.Firmicutes.Bacilli.Lactobacillales.Carnobacteriaceae.Granulicatella	SLFN5
127106	ENSG00000166762	rs2957637	0.472313758	0.288665827	0.725267329	0.206387473	0.092660607	-0.215233521	0.0608051	-0.390171565	0.128184353	0.2012155	0.172287691	0.305749558	0.508041059	0.247785257	0.891901763	0.99891628	Bacteria.Firmicutes.Bacilli.Lactobacillales.Carnobacteriaceae.Granulicatella	CATSPER2
127107	ENSG00000166788	rs78251200	0.593704793	0.468975579	0.530086451	0.746973432	0.107247568	-0.21937706	-0.181835567	0.134415701	0.200058525	0.301197173	0.28807685	0.414881714	0.560698738	0.329681361	0.86919936	0.99891628	Bacteria.Firmicutes.Bacilli.Lactobacillales.Carnobacteriaceae.Granulicatella	SAAL1
127108	ENSG00000166794	rs895885	0.398044046	0.490817397	0.893440096	0.642019184	-0.362238174	0.182367949	-0.074110171	0.163373892	0.425841117	0.263203735	0.551127565	0.349817295	0.473485282	0.337710695	0.90443974	0.99891628	Bacteria.Firmicutes.Bacilli.Lactobacillales.Carnobacteriaceae.Granulicatella	PPIB
127109	ENSG00000166796	rs1506520	2.83E-08	1.80E-08	0.114491094	0.139399914	3.449435504	-1.935980773	-1.162552282	0.604550684	0.547856631	0.302127469	0.726832461	0.4040901	1.03E-05	1.31E-06	0.821756268	0.99891628	Bacteria.Firmicutes.Bacilli.Lactobacillales.Carnobacteriaceae.Granulicatella	LDHC
127110	ENSG00000166801	rs11229848	0.691368404	0.752259895	0.567206979	0.74758586	0.069228912	-0.092642066	-0.141726259	0.119997652	0.173617077	0.292265432	0.246455353	0.371310767	0.598282092	0.428751371	0.86919936	0.99891628	Bacteria.Firmicutes.Bacilli.Lactobacillales.Carnobacteriaceae.Granulicatella	FAM111A
127111	ENSG00000166816	rs730168	0.401860027	0.624094388	0.137806093	0.02007343	-0.146414612	0.124549183	0.35935848	-0.808665883	0.173529579	0.252960459	0.239215847	0.339388097	0.474268867	0.383678662	0.821756268	0.980188821	Bacteria.Firmicutes.Bacilli.Lactobacillales.Carnobacteriaceae.Granulicatella	LDHD
127112	ENSG00000166819	rs8179046	0.180843131	0.026280109	0.72021529	0.948384031	-0.223594098	0.637100593	-0.087238645	0.023657097	0.165323673	0.28027535	0.242527505	0.364051014	0.347632212	0.06063931	0.891901763	0.99891628	Bacteria.Firmicutes.Bacilli.Lactobacillales.Carnobacteriaceae.Granulicatella	PLIN1
127113	ENSG00000166821	rs55910113	0.892109947	0.170208123	0.128004718	0.437810799	-0.024142768	0.397632232	-0.401757387	0.294106541	0.177312884	0.28675307	0.260647224	0.37675515	0.652418885	0.183045606	0.821756268	0.99891628	Bacteria.Firmicutes.Bacilli.Lactobacillales.Carnobacteriaceae.Granulicatella	PEX11A
127114	ENSG00000166822	rs11643207	0.791078675	0.584410093	0.266066439	0.896270001	0.096068986	0.127834318	-0.528508107	-0.043588229	0.361179772	0.23257121	0.471178944	0.333044952	0.626368219	0.370348211	0.832174054	0.99891628	Bacteria.Firmicutes.Bacilli.Lactobacillales.Carnobacteriaceae.Granulicatella	TMEM170A
127115	ENSG00000166839	rs4776648	0.258186527	0.351273877	0.090631992	0.108791947	-0.332612448	0.238103541	0.637057881	-0.518807095	0.291629171	0.253634624	0.370986247	0.319139873	0.401687352	0.277058638	0.821756268	0.99891628	Bacteria.Firmicutes.Bacilli.Lactobacillales.Carnobacteriaceae.Granulicatella	ANKDD1A
127116	ENSG00000166845	rs12606709	0.143739628	0.189647269	0.667825443	0.949198578	0.288430103	-0.402607808	-0.124573317	0.026694496	0.194938883	0.303790307	0.288989329	0.417388484	0.319624519	0.193918717	0.885384734	0.99891628	Bacteria.Firmicutes.Bacilli.Lactobacillales.Carnobacteriaceae.Granulicatella	C18orf54
127117	ENSG00000166847	rs7588	0.340981042	0.013725838	0.184317305	0.549982744	-0.167047693	0.688695242	-0.328952278	0.217002015	0.174161224	0.271986389	0.24519038	0.361144666	0.447252357	0.040697063	0.821756268	0.99891628	Bacteria.Firmicutes.Bacilli.Lactobacillales.Carnobacteriaceae.Granulicatella	DCTN5
127118	ENSG00000166881	rs841828	0.996609347	0.747489339	0.279788216	0.394363944	-0.001593852	0.078873879	-0.676521444	0.325090456	0.373644245	0.243964122	0.620806903	0.379188556	0.675475545	0.427578317	0.837111954	0.99891628	Bacteria.Firmicutes.Bacilli.Lactobacillales.Carnobacteriaceae.Granulicatella	NEMP1
127119	ENSG00000166928	rs7940689	0.870371006	0.935414916	0.185051879	0.147007136	0.087045976	-0.025202308	-0.871817375	0.575545712	0.531341086	0.309825528	0.650927134	0.392212021	0.647013496	0.484262248	0.821756268	0.99891628	Bacteria.Firmicutes.Bacilli.Lactobacillales.Carnobacteriaceae.Granulicatella	MS4A14
127120	ENSG00000166938	rs7171902	0.592018853	0.441861018	0.747783127	0.427959946	0.094181624	-0.279610024	-0.078626044	-0.412930553	0.17488456	0.361385598	0.243491048	0.517712926	0.560065094	0.318420666	0.892055691	0.99891628	Bacteria.Firmicutes.Bacilli.Lactobacillales.Carnobacteriaceae.Granulicatella	DIS3L
127121	ENSG00000166946	rs540587	0.000360127	0.000341781	0.001801836	0.001151013	-2.451968667	1.321729854	2.564857848	-1.462486068	0.651735133	0.3498401	0.788474279	0.430264818	0.01068962	0.003287247	0.817342056	0.978811309	Bacteria.Firmicutes.Bacilli.Lactobacillales.Carnobacteriaceae.Granulicatella	CCNDBP1
127122	ENSG00000166965	rs8028409	0.139216636	0.001180435	0.440941355	0.03817136	-0.266206019	0.733246727	0.177213015	-1.146797393	0.17785199	0.216239122	0.228578431	0.542110206	0.317022869	0.007918405	0.855393509	0.980188821	Bacteria.Firmicutes.Bacilli.Lactobacillales.Carnobacteriaceae.Granulicatella	RCCD1
127123	ENSG00000166979	rs8134422	0.239889786	0.753348074	0.051800266	0.470009078	-0.233694627	-0.088608846	0.544385092	-0.269407377	0.197050866	0.280817446	0.274851001	0.37075197	0.389303316	0.429113001	0.821756268	0.99891628	Bacteria.Firmicutes.Bacilli.Lactobacillales.Carnobacteriaceae.Granulicatella	EVA1C
127124	ENSG00000167065	rs75490016	0.236819673	0.075629677	0.28362458	0.159794488	0.222557685	-0.576029717	-0.278656292	0.640914119	0.186424	0.31912261	0.257772769	0.45077838	0.386538403	0.114652448	0.837111954	0.99891628	Bacteria.Firmicutes.Bacilli.Lactobacillales.Carnobacteriaceae.Granulicatella	DUSP18
127125	ENSG00000167080	rs72835417	0.059529274	0.06628211	0.133333977	0.997545826	0.324012632	-0.581910886	-0.352992133	-0.001376094	0.168993969	0.311609483	0.232259995	0.44569434	0.210765922	0.106528235	0.821756268	0.99891628	Bacteria.Firmicutes.Bacilli.Lactobacillales.Carnobacteriaceae.Granulicatella	B4GALNT2
127126	ENSG00000167088	rs2156557	0.594503746	0.398424932	0.61657463	0.488846583	0.14396376	-0.208293236	-0.18278703	0.234674595	0.269132031	0.24506489	0.363327444	0.337155896	0.561038152	0.299557872	0.878915808	0.99891628	Bacteria.Firmicutes.Bacilli.Lactobacillales.Carnobacteriaceae.Granulicatella	SNRPD1
127127	ENSG00000167112	rs7020302	0.552052807	0.623795001	0.602976414	0.897285957	0.131168595	-0.152928905	-0.165169182	-0.054032383	0.219437484	0.310331466	0.316029951	0.416952818	0.543459349	0.383678662	0.877592829	0.99891628	Bacteria.Firmicutes.Bacilli.Lactobacillales.Carnobacteriaceae.Granulicatella	TRUB2
127128	ENSG00000167117	rs72839298	0.177738773	0.044644838	0.389105535	0.593829601	0.28693742	-0.626551488	-0.238326552	0.226456597	0.210629357	0.30608524	0.274899452	0.422572993	0.347145596	0.08348318	0.845564699	0.99891628	Bacteria.Firmicutes.Bacilli.Lactobacillales.Carnobacteriaceae.Granulicatella	ANKRD40CL
127129	ENSG00000167136	rs2977994	0.21488878	0.369443897	0.895404783	0.718704787	-0.404245976	0.197738442	0.061324122	0.114450286	0.322809024	0.218811058	0.464661143	0.316391643	0.37325377	0.285951356	0.90443974	0.99891628	Bacteria.Firmicutes.Bacilli.Lactobacillales.Carnobacteriaceae.Granulicatella	ENDOG
127130	ENSG00000167173	rs371763890	0.048044409	0.022690574	0.059369121	0.158522995	-0.414510151	0.656709999	0.541382316	-0.567925931	0.205772204	0.281454405	0.282184149	0.398208419	0.189182556	0.055456109	0.821756268	0.99891628	Bacteria.Firmicutes.Bacilli.Lactobacillales.Carnobacteriaceae.Granulicatella	C15orf39
127131	ENSG00000167193	rs10852858	0.660330477	0.94767709	0.420204957	0.157401779	0.10299973	-0.014177059	0.327562332	-0.472052637	0.233321621	0.21521403	0.403833189	0.330080675	0.586107839	0.486658334	0.855393509	0.99891628	Bacteria.Firmicutes.Bacilli.Lactobacillales.Carnobacteriaceae.Granulicatella	CRK
127132	ENSG00000167208	rs2270369	0.121880825	0.107701821	0.428987158	0.253548975	-0.551801649	0.368878875	-0.37858977	0.359864012	0.352123242	0.226198925	0.47572021	0.312429846	0.296045311	0.139822042	0.855393509	0.99891628	Bacteria.Firmicutes.Bacilli.Lactobacillales.Carnobacteriaceae.Granulicatella	SNX20
127133	ENSG00000167291	rs10445409	0.039877954	0.036782267	0.431785542	0.732959087	-0.562594404	0.613796256	0.285468743	0.146796347	0.268353873	0.287974814	0.360902462	0.428428887	0.17299276	0.074178923	0.855393509	0.99891628	Bacteria.Firmicutes.Bacilli.Lactobacillales.Carnobacteriaceae.Granulicatella	TBC1D16
127134	ENSG00000167302	rs9789009	0.37678479	0.889579872	0.653152065	0.355966239	-0.148437738	-0.040434691	0.10773755	0.365461735	0.166814279	0.290118642	0.238652838	0.393139011	0.464427934	0.473887034	0.882580041	0.99891628	Bacteria.Firmicutes.Bacilli.Lactobacillales.Carnobacteriaceae.Granulicatella	TEPSIN
127135	ENSG00000167315	rs2945506	0.094605467	0.084789887	0.252080743	0.385839362	0.534458331	-0.36715418	-0.492853393	0.257918161	0.315135567	0.209818849	0.426554538	0.295445843	0.266264958	0.121880165	0.829272454	0.99891628	Bacteria.Firmicutes.Bacilli.Lactobacillales.Carnobacteriaceae.Granulicatella	ACAA2
127136	ENSG00000167325	rs200857800	0.118274508	0.081187294	0.257645272	0.240102263	0.358297434	-0.667321048	-0.389634178	0.656849157	0.226386204	0.376816645	0.341232852	0.554107003	0.292490067	0.119105456	0.830858876	0.99891628	Bacteria.Firmicutes.Bacilli.Lactobacillales.Carnobacteriaceae.Granulicatella	RRM1
127137	ENSG00000167363	rs8082558	0.92550142	0.466001351	0.10700306	0.095387051	0.02359402	-0.134339801	0.56776847	-0.490577155	0.251363396	0.183210984	0.347453953	0.289961116	0.658794114	0.328312752	0.821756268	0.99891628	Bacteria.Firmicutes.Bacilli.Lactobacillales.Carnobacteriaceae.Granulicatella	FN3K
127138	ENSG00000167394	rs2303222	0.03169559	0.067471204	0.050168271	0.177004306	-0.585757639	0.426048754	0.698208912	-0.427967053	0.266875155	0.229168884	0.349969444	0.313614174	0.15268845	0.107525781	0.821756268	0.99891628	Bacteria.Firmicutes.Bacilli.Lactobacillales.Carnobacteriaceae.Granulicatella	ZNF668
127139	ENSG00000167447	rs6503905	0.621870127	0.481987466	0.406648992	0.467850056	-0.23045014	0.213053431	-0.468702964	0.268487987	0.465055379	0.301301727	0.561223326	0.367689452	0.569760102	0.334345492	0.850743484	0.99891628	Bacteria.Firmicutes.Bacilli.Lactobacillales.Carnobacteriaceae.Granulicatella	SMG8
127140	ENSG00000167491	rs6909	0.180064817	0.280827503	0.683117403	0.970781892	-0.302543847	0.246454913	0.137764057	-0.011548732	0.223293858	0.226651849	0.335991525	0.314107242	0.347632212	0.243618951	0.887101811	0.99891628	Bacteria.Firmicutes.Bacilli.Lactobacillales.Carnobacteriaceae.Granulicatella	GATAD2A
127141	ENSG00000167515	rs11076728	0.451648997	0.055938215	0.822751719	0.797297597	0.175317956	-0.444062749	0.070004388	0.079634605	0.231546927	0.228215143	0.311268566	0.308798141	0.499257208	0.096329397	0.89708152	0.99891628	Bacteria.Firmicutes.Bacilli.Lactobacillales.Carnobacteriaceae.Granulicatella	TRAPPC2L
127142	ENSG00000167523	rs62068684	0.947513619	0.111071663	0.406425174	0.862253304	-0.011961813	-0.489729395	0.210382091	-0.084785065	0.181019224	0.303229369	0.251790045	0.486753106	0.663083736	0.141679491	0.850743484	0.99891628	Bacteria.Firmicutes.Bacilli.Lactobacillales.Carnobacteriaceae.Granulicatella	SPATA33
127143	ENSG00000167525	rs28647848	0.741817499	0.002513732	0.845098091	0.142646933	0.043345318	-0.759022124	0.035902229	0.559856241	0.131018111	0.24158546	0.1830377	0.377336283	0.609874589	0.013483218	0.898454391	0.99891628	Bacteria.Firmicutes.Bacilli.Lactobacillales.Carnobacteriaceae.Granulicatella	PROCA1
127144	ENSG00000167555	rs162124	0.000753591	0.000364974	0.503818533	0.30254913	-1.011435789	0.692624038	0.28033119	-0.267841166	0.286214006	0.184299185	0.417050769	0.25776215	0.015768151	0.00343487	0.867900128	0.99891628	Bacteria.Firmicutes.Bacilli.Lactobacillales.Carnobacteriaceae.Granulicatella	ZNF528
127145	ENSG00000167562	rs10402786	0.097400778	0.051221174	0.763535662	0.937017175	-0.857321223	0.630005262	-0.1866481	-0.030290148	0.509868087	0.317267858	0.617862108	0.381867081	0.26908874	0.091322757	0.892055691	0.99891628	Bacteria.Firmicutes.Bacilli.Lactobacillales.Carnobacteriaceae.Granulicatella	ZNF701
127146	ENSG00000167595	rs4806201	0.930802152	0.558714519	0.20386423	0.370932111	-0.015835127	-0.207523449	0.335067653	-0.428114699	0.181662809	0.353089014	0.261092279	0.475222682	0.659868409	0.361334103	0.821756268	0.99891628	Bacteria.Firmicutes.Bacilli.Lactobacillales.Carnobacteriaceae.Granulicatella	PROSER3
127147	ENSG00000167632	rs6578102	0.601329808	0.591183655	0.218352579	0.193127207	-0.113995978	0.171358827	0.375471718	-0.560931448	0.217127675	0.317476174	0.302126709	0.426628446	0.563415541	0.372030296	0.821756268	0.99891628	Bacteria.Firmicutes.Bacilli.Lactobacillales.Carnobacteriaceae.Granulicatella	TRAPPC9
127148	ENSG00000167635	rs62113115	0.745755412	0.733332759	0.507678268	0.601530552	0.061742658	0.109845567	-0.171938532	-0.292972621	0.189626064	0.321054565	0.258132989	0.558332555	0.610751695	0.423062503	0.867900128	0.99891628	Bacteria.Firmicutes.Bacilli.Lactobacillales.Carnobacteriaceae.Granulicatella	ZNF146
127149	ENSG00000167644	rs45437199	0.690127177	0.087004475	0.173452747	0.77506815	-0.078503383	-0.423397462	0.398038192	0.113033011	0.196043769	0.243714384	0.289258147	0.39394536	0.597797458	0.123552224	0.821756268	0.99891628	Bacteria.Firmicutes.Bacilli.Lactobacillales.Carnobacteriaceae.Granulicatella	C19orf33
127150	ENSG00000167646	rs3848619	0.000771934	0.005848212	0.006415674	0.148314303	-0.720595151	0.641481515	0.788332292	-0.437795051	0.204350597	0.22518339	0.280004016	0.29932027	0.015891457	0.023689239	0.817342056	0.99891628	Bacteria.Firmicutes.Bacilli.Lactobacillales.Carnobacteriaceae.Granulicatella	DNAAF3
127151	ENSG00000167653	rs12541206	2.68E-05	1.32E-05	0.024935443	0.071749503	-0.974605948	1.032212266	0.744454405	-0.602363915	0.215891846	0.219138522	0.324416264	0.329140771	0.001562589	0.000286267	0.821756268	0.980188821	Bacteria.Firmicutes.Bacilli.Lactobacillales.Carnobacteriaceae.Granulicatella	PSCA
127152	ENSG00000167671	rs56254866	0.278260645	0.484370893	0.054255323	0.664533646	-0.185654982	-0.308808342	0.470706562	-0.239462151	0.169820154	0.439113473	0.240192502	0.549703824	0.412311196	0.335138555	0.821756268	0.99891628	Bacteria.Firmicutes.Bacilli.Lactobacillales.Carnobacteriaceae.Granulicatella	UBXN6
127153	ENSG00000167674	rs8887	0.998955599	0.175502874	0.725220583	0.223222614	0.00032875	-0.30536748	0.137157782	0.40133175	0.250203806	0.222986727	0.388559578	0.326399463	0.675513914	0.18578239	0.891901763	0.99891628	Bacteria.Firmicutes.Bacilli.Lactobacillales.Carnobacteriaceae.Granulicatella	HDGFL2
127154	ENSG00000167695	rs437948	0.978586569	0.235829584	0.500089559	0.648915763	0.006809948	-0.26471644	0.231451867	0.144921214	0.252754704	0.221265035	0.341332652	0.316866062	0.673084716	0.221680396	0.865934306	0.99891628	Bacteria.Firmicutes.Bacilli.Lactobacillales.Carnobacteriaceae.Granulicatella	TLCD3A
127155	ENSG00000167720	rs12450028	0.000818324	8.80E-06	0.594099841	0.586275373	0.651031281	-1.003622246	-0.147804655	0.15387053	0.185592804	0.208242907	0.276009236	0.281337978	0.016448517	0.000213519	0.877592829	0.99891628	Bacteria.Firmicutes.Bacilli.Lactobacillales.Carnobacteriaceae.Granulicatella	SRR
127156	ENSG00000167723	rs322959	0.008275734	0.001459079	0.543025127	0.080165728	0.465190321	-0.583614806	0.141984619	-0.426124625	0.170858577	0.17567164	0.232222964	0.239791573	0.067065789	0.009019913	0.86919936	0.986021707	Bacteria.Firmicutes.Bacilli.Lactobacillales.Carnobacteriaceae.Granulicatella	TRPV3
127157	ENSG00000167740	rs34188453	0.066324392	0.20203692	0.124950899	0.2028933	-0.42027679	0.28587862	0.492520504	-0.381877737	0.225091451	0.221852556	0.316923579	0.296921269	0.223656985	0.202001443	0.821756268	0.99891628	Bacteria.Firmicutes.Bacilli.Lactobacillales.Carnobacteriaceae.Granulicatella	CYB5D2
127158	ENSG00000167757	rs2569463	0.482001885	0.05665912	0.762699405	0.37728274	0.188000217	-0.406400002	0.104630391	0.263258846	0.265880071	0.209488549	0.345099468	0.296160966	0.511822463	0.097259737	0.892055691	0.99891628	Bacteria.Firmicutes.Bacilli.Lactobacillales.Carnobacteriaceae.Granulicatella	KLK11
127159	ENSG00000167766	rs35706759	0.308032398	0.02009316	0.835033922	0.955916788	0.144139691	-0.33426399	0.039480078	-0.011877805	0.140310073	0.140310073	0.188832439	0.214058192	0.43039074	0.051723874	0.897815794	0.99891628	Bacteria.Firmicutes.Bacilli.Lactobacillales.Carnobacteriaceae.Granulicatella	ZNF83
127160	ENSG00000167768	rs2741159	9.81E-08	5.19E-08	0.170617191	0.982820178	-0.999675699	0.923394639	0.337845433	0.004439402	0.167013376	0.150267848	0.243874382	0.20538398	2.19E-05	3.27E-06	0.821756268	0.99891628	Bacteria.Firmicutes.Bacilli.Lactobacillales.Carnobacteriaceae.Granulicatella	KRT1
127161	ENSG00000167771	rs11231638	0.861078784	0.265435518	0.533466081	0.083081344	0.048812642	-0.244472299	-0.275897877	0.576005248	0.277840715	0.217663317	0.440722954	0.327319241	0.643096135	0.23584585	0.86919936	0.993032391	Bacteria.Firmicutes.Bacilli.Lactobacillales.Carnobacteriaceae.Granulicatella	RCOR2
127162	ENSG00000167772	rs2042900	0.269059131	0.177517435	0.02464486	0.00681721	0.304280815	-0.282460293	-0.955001672	0.929143828	0.272992588	0.207235572	0.415297676	0.332610849	0.406096928	0.187470924	0.821756268	0.980188821	Bacteria.Firmicutes.Bacilli.Lactobacillales.Carnobacteriaceae.Granulicatella	ANGPTL4
127163	ENSG00000167800	rs2514027	0.589355914	0.908034106	0.958250929	0.745743947	-0.09680621	-0.033302077	-0.013563715	0.143991213	0.178470847	0.28717885	0.258121419	0.442209835	0.559419978	0.478123033	0.908566468	0.99891628	Bacteria.Firmicutes.Bacilli.Lactobacillales.Carnobacteriaceae.Granulicatella	TBX10
127164	ENSG00000167815	rs1205170	0.247555262	0.116623834	0.500256405	0.487461525	0.392931488	-0.443899963	-0.289838074	0.262217618	0.336807075	0.279190077	0.427604473	0.375524779	0.394470672	0.145908431	0.865934306	0.99891628	Bacteria.Firmicutes.Bacilli.Lactobacillales.Carnobacteriaceae.Granulicatella	PRDX2
127165	ENSG00000167851	rs7405468	0.396519975	0.235248621	0.67490379	0.507963722	0.208434377	-0.329642219	-0.142569643	0.232691816	0.244237757	0.275188428	0.33840281	0.349578351	0.47295545	0.221289028	0.887101811	0.99891628	Bacteria.Firmicutes.Bacilli.Lactobacillales.Carnobacteriaceae.Granulicatella	CD300A
127166	ENSG00000167914	rs60134943	0.000230242	1.57E-05	0.711354585	0.678212373	0.973979288	-1.078862116	0.12865617	0.125304874	0.249933679	0.231362143	0.346188971	0.300670336	0.007836613	0.000321804	0.891901763	0.99891628	Bacteria.Firmicutes.Bacilli.Lactobacillales.Carnobacteriaceae.Granulicatella	GSDMA
127167	ENSG00000167930	rs9806942	0.801231877	0.601161378	0.804295367	0.791150973	0.044988835	-0.151190172	-0.059788313	-0.130067806	0.177983575	0.287837721	0.240315854	0.489174706	0.629983225	0.375065173	0.893621376	0.99891628	Bacteria.Firmicutes.Bacilli.Lactobacillales.Carnobacteriaceae.Granulicatella	FAM234A
127168	ENSG00000167994	rs741887	0.629148163	0.251517284	0.372190972	0.630079111	0.136886844	-0.2537926	0.316074387	-0.141841412	0.282130336	0.219388835	0.351784247	0.293138926	0.57126441	0.228633897	0.840189493	0.99891628	Bacteria.Firmicutes.Bacilli.Lactobacillales.Carnobacteriaceae.Granulicatella	RAB3IL1
127169	ENSG00000168016	rs2276809	0.131887303	0.280069362	0.069418323	0.230840887	0.262441393	-0.265081246	-0.441805987	0.4369287	0.17202491	0.243394153	0.2393675	0.361290767	0.309419361	0.243440957	0.821756268	0.99891628	Bacteria.Firmicutes.Bacilli.Lactobacillales.Carnobacteriaceae.Granulicatella	TRANK1
127170	ENSG00000168026	rs784498	0.788517359	0.554642724	0.236189479	0.337500101	0.08451951	-0.121491546	0.615776548	-0.305780696	0.313816048	0.204583034	0.51510078	0.316496649	0.62560549	0.359931309	0.829251257	0.99891628	Bacteria.Firmicutes.Bacilli.Lactobacillales.Carnobacteriaceae.Granulicatella	TTC21A
127171	ENSG00000168038	rs11717170	2.85E-06	1.65E-07	0.125048977	0.044739199	1.94409634	-1.329688534	-0.856358677	0.679368623	0.379655404	0.227145313	0.551189401	0.332038915	0.000302736	8.94E-06	0.821756268	0.980188821	Bacteria.Firmicutes.Bacilli.Lactobacillales.Carnobacteriaceae.Granulicatella	ULK4
127172	ENSG00000168071	rs578386	0.872319318	0.510308045	0.405033253	0.657027592	0.058597623	-0.159007832	0.463423124	-0.160099873	0.363195775	0.240211285	0.552984819	0.35893539	0.647889628	0.344389231	0.850658616	0.99891628	Bacteria.Firmicutes.Bacilli.Lactobacillales.Carnobacteriaceae.Granulicatella	CCDC88B
127173	ENSG00000168090	rs2527910	0.224327552	0.302775587	0.69374896	0.837344996	-0.495388467	0.28008072	0.22333626	-0.079224058	0.403868246	0.269668426	0.564692541	0.384390819	0.38028406	0.25455592	0.889289043	0.99891628	Bacteria.Firmicutes.Bacilli.Lactobacillales.Carnobacteriaceae.Granulicatella	COPS6
127174	ENSG00000168116	rs6926980	0.208155616	0.110122521	0.42278766	0.541357573	0.27599886	-0.387482934	-0.227812179	0.211841723	0.217134267	0.239270309	0.282431237	0.345046102	0.368236531	0.140883941	0.855393509	0.99891628	Bacteria.Firmicutes.Bacilli.Lactobacillales.Carnobacteriaceae.Granulicatella	KIAA1586
127175	ENSG00000168118	rs15452	0.188025666	0.180381863	0.122745786	0.36303105	0.355096549	-0.289479017	-0.572830387	0.297351892	0.266946629	0.213808991	0.366405066	0.324639919	0.353445482	0.189314043	0.821756268	0.99891628	Bacteria.Firmicutes.Bacilli.Lactobacillales.Carnobacteriaceae.Granulicatella	RAB4A
127176	ENSG00000168143	rs9396007	0.631172704	0.655752482	0.299565731	0.933846919	0.115651062	0.147575742	-0.330215465	-0.033085019	0.239779562	0.329545486	0.315817997	0.397069459	0.57196102	0.394299376	0.837906718	0.99891628	Bacteria.Firmicutes.Bacilli.Lactobacillales.Carnobacteriaceae.Granulicatella	FAM83B
127177	ENSG00000168175	rs11846514	0.785549106	0.467182997	0.615193872	0.180090333	-0.059303498	0.190906137	0.156104316	-0.481396405	0.217066328	0.261049512	0.309076173	0.355317904	0.625322502	0.32880281	0.878915808	0.99891628	Bacteria.Firmicutes.Bacilli.Lactobacillales.Carnobacteriaceae.Granulicatella	MAPK1IP1L
127178	ENSG00000168243	rs6429213	0.06232446	0.03825173	0.063882559	0.051235946	0.540521406	-0.429373169	-0.843398431	0.601823676	0.285068713	0.203059155	0.447511145	0.303095551	0.218240859	0.076248224	0.821756268	0.980188821	Bacteria.Firmicutes.Bacilli.Lactobacillales.Carnobacteriaceae.Granulicatella	GNG4
127179	ENSG00000168268	rs66782572	0.359555809	0.087649259	0.99882758	0.52071108	0.252162363	-0.362786104	0.000578527	0.191885179	0.273305422	0.20926118	0.392224841	0.297172992	0.456493942	0.123870087	0.913203643	0.99891628	Bacteria.Firmicutes.Bacilli.Lactobacillales.Carnobacteriaceae.Granulicatella	NT5DC2
127180	ENSG00000168273	rs1133415	0.43621696	0.738352696	0.111142032	0.118178371	-0.181155928	0.082637747	0.5413686	-0.484946992	0.231254572	0.246351937	0.335270509	0.306326742	0.4913539	0.424963281	0.821756268	0.99891628	Bacteria.Firmicutes.Bacilli.Lactobacillales.Carnobacteriaceae.Granulicatella	SMIM4
127181	ENSG00000168275	rs7523348	0.578423083	0.788837986	0.325457961	0.208228741	-0.129641275	0.048212895	-0.324651497	0.315876445	0.232142502	0.179290258	0.327704289	0.248547266	0.555305977	0.442532443	0.837906718	0.99891628	Bacteria.Firmicutes.Bacilli.Lactobacillales.Carnobacteriaceae.Granulicatella	COA6
127182	ENSG00000168288	rs4667419	0.475169112	0.548994002	0.357136577	0.501879635	0.396215145	-0.186455277	-0.939630136	0.368242718	0.551678477	0.30953775	1.013269332	0.545347612	0.508938774	0.357984923	0.840189493	0.99891628	Bacteria.Firmicutes.Bacilli.Lactobacillales.Carnobacteriaceae.Granulicatella	MMADHC
127183	ENSG00000168291	rs11130641	0.069582675	0.066809073	0.542780142	0.394755565	-0.747934867	0.49264816	0.386468299	-0.324302302	0.405471001	0.264334753	0.631703473	0.378584442	0.229913429	0.10719302	0.86919936	0.99891628	Bacteria.Firmicutes.Bacilli.Lactobacillales.Carnobacteriaceae.Granulicatella	PDHB
127184	ENSG00000168297	rs34579268	0.048509701	0.014796381	0.54347502	0.322323684	0.485718911	-0.60482772	-0.210182313	0.311675911	0.241637937	0.241637937	0.344148574	0.312560267	0.189900394	0.042929198	0.86919936	0.99891628	Bacteria.Firmicutes.Bacilli.Lactobacillales.Carnobacteriaceae.Granulicatella	PXK
127185	ENSG00000168306	rs7638793	0.805736022	0.131341604	0.061926148	0.730141739	0.033950465	0.50892242	-0.362012602	0.146882542	0.137495404	0.333108687	0.190625305	0.424022027	0.631543309	0.157017518	0.821756268	0.99891628	Bacteria.Firmicutes.Bacilli.Lactobacillales.Carnobacteriaceae.Granulicatella	ACOX2
127186	ENSG00000168374	rs7641375	0.516381612	0.647491726	0.926335286	0.932801007	-0.204835862	0.115507322	0.043844392	-0.029411674	0.313952221	0.251457782	0.472407815	0.347476849	0.528926441	0.391572645	0.907005059	0.99891628	Bacteria.Firmicutes.Bacilli.Lactobacillales.Carnobacteriaceae.Granulicatella	ARF4
127187	ENSG00000168385	rs3755397	0.23137767	0.000708381	0.799288835	0.276000547	-0.202559199	1.061717523	-0.059323906	-0.520373467	0.167688586	0.298798406	0.232373553	0.473735746	0.384428441	0.005560253	0.893225119	0.99891628	Bacteria.Firmicutes.Bacilli.Lactobacillales.Carnobacteriaceae.Granulicatella	SEPTIN2
127188	ENSG00000168389	rs3131706	0.933779828	0.474701406	0.31134754	0.516048556	0.021991686	-0.136064953	0.407573889	-0.196326092	0.263664924	0.189251589	0.399494584	0.300669745	0.660545629	0.332363013	0.837906718	0.99891628	Bacteria.Firmicutes.Bacilli.Lactobacillales.Carnobacteriaceae.Granulicatella	MFSD2A
127189	ENSG00000168411	rs2870147	0.24053722	0.350115524	0.077671559	0.100401525	0.266789601	-0.215884015	-0.542427326	0.614038206	0.225269741	0.229409792	0.302646715	0.368513171	0.390106	0.276766508	0.821756268	0.99891628	Bacteria.Firmicutes.Bacilli.Lactobacillales.Carnobacteriaceae.Granulicatella	RFWD3
127190	ENSG00000168490	rs4076873	0.272720836	0.028318978	0.979576912	0.491527053	-0.246989601	0.652813764	-0.00779721	-0.252255193	0.22330808	0.291158078	0.303434112	0.364667735	0.40934218	0.063622445	0.913203643	0.99891628	Bacteria.Firmicutes.Bacilli.Lactobacillales.Carnobacteriaceae.Granulicatella	PHYHIP
127191	ENSG00000168528	rs2275436	0.20287282	0.245160346	0.877180361	0.84481419	-0.335898343	0.236519505	-0.061747238	0.059945683	0.261158937	0.201700476	0.397996464	0.305050237	0.365239998	0.225784774	0.904322845	0.99891628	Bacteria.Firmicutes.Bacilli.Lactobacillales.Carnobacteriaceae.Granulicatella	SERINC2
127192	ENSG00000168556	rs62358469	0.094193145	0.082135214	0.785677327	0.405385116	-0.304564268	0.652718536	0.072124093	-0.375621044	0.179352467	0.369744582	0.264155045	0.448551688	0.265984259	0.119506788	0.893225119	0.99891628	Bacteria.Firmicutes.Bacilli.Lactobacillales.Carnobacteriaceae.Granulicatella	ING2
127193	ENSG00000168564	rs4861551	0.30085986	0.180535421	0.309902875	0.543081526	-0.395603474	0.324958654	-0.54240117	0.199579957	0.379377838	0.240099969	0.530051736	0.326468804	0.426401822	0.189314043	0.837906718	0.99891628	Bacteria.Firmicutes.Bacilli.Lactobacillales.Carnobacteriaceae.Granulicatella	CDKN2AIP
127194	ENSG00000168610	rs3736164	0.195619356	0.131022787	0.079095294	0.052197258	0.594112319	-0.421128881	-1.15813298	0.767287293	0.454429099	0.275412682	0.649343624	0.388065481	0.358996128	0.156868091	0.821756268	0.980188821	Bacteria.Firmicutes.Bacilli.Lactobacillales.Carnobacteriaceae.Granulicatella	STAT3
127195	ENSG00000168621	rs2973049	0.010076405	0.002045716	0.155409511	0.085797226	0.718806372	-0.613790657	-0.565446383	0.484815826	0.271294474	0.191161351	0.393459531	0.277974627	0.0772443	0.011415385	0.821756268	0.99891628	Bacteria.Firmicutes.Bacilli.Lactobacillales.Carnobacteriaceae.Granulicatella	GDNF
127196	ENSG00000168653	rs77287991	0.888397262	0.33047573	0.303246353	0.213329701	-0.029867467	-0.244415268	0.29145861	-0.476542856	0.212012977	0.249305113	0.280898909	0.379233463	0.652418885	0.267959832	0.837906718	0.99891628	Bacteria.Firmicutes.Bacilli.Lactobacillales.Carnobacteriaceae.Granulicatella	NDUFS5
127197	ENSG00000168661	rs2112504	0.003876089	0.002523823	0.276394704	0.939533904	0.561123227	-0.625616384	-0.282076487	0.021533886	0.187435262	0.199210063	0.257008555	0.282800181	0.044094977	0.01348654	0.836420083	0.99891628	Bacteria.Firmicutes.Bacilli.Lactobacillales.Carnobacteriaceae.Granulicatella	ZNF30
127198	ENSG00000168671	rs10045608	0.29967023	0.615180143	0.477225978	0.157533365	0.182688327	-0.143283795	0.180131065	-0.494898615	0.174761171	0.283681355	0.251986276	0.346166972	0.426380982	0.380339808	0.864247789	0.99891628	Bacteria.Firmicutes.Bacilli.Lactobacillales.Carnobacteriaceae.Granulicatella	UGT3A2
127199	ENSG00000168724	rs6859898	0.107300273	0.287158643	0.556892206	0.726467263	0.34846137	-0.261383933	-0.193799634	-0.109786618	0.213430068	0.243590808	0.328212581	0.312497365	0.282671561	0.247025353	0.86919936	0.99891628	Bacteria.Firmicutes.Bacilli.Lactobacillales.Carnobacteriaceae.Granulicatella	DNAJC21
127200	ENSG00000168763	rs9948	0.382399306	0.912428076	0.191710029	0.953831701	0.153090128	-0.037356461	-0.324528784	-0.026847592	0.174093652	0.338377236	0.246031852	0.461964315	0.467287028	0.479065	0.821756268	0.99891628	Bacteria.Firmicutes.Bacilli.Lactobacillales.Carnobacteriaceae.Granulicatella	CNNM3
127201	ENSG00000168765	rs1010167	0.025972141	0.006342839	0.595984478	0.870822202	0.53788049	-0.646996314	-0.164266742	0.047971652	0.236120746	0.229468118	0.308327787	0.293857941	0.137266857	0.024944997	0.877592829	0.99891628	Bacteria.Firmicutes.Bacilli.Lactobacillales.Carnobacteriaceae.Granulicatella	GSTM4
127202	ENSG00000168778	rs11057326	0.081650798	0.122254622	0.321495839	0.44410952	-0.445720488	0.403471997	0.343779162	-0.279967051	0.252077479	0.257731747	0.344160897	0.363643489	0.248429716	0.150759537	0.837906718	0.99891628	Bacteria.Firmicutes.Bacilli.Lactobacillales.Carnobacteriaceae.Granulicatella	TCTN2
127203	ENSG00000168792	rs636000	0.620107863	0.875004242	0.439621551	0.942998196	0.105527428	-0.046735676	-0.226804685	-0.027130297	0.211883309	0.295950589	0.291697149	0.377992008	0.569486109	0.469432027	0.855393509	0.99891628	Bacteria.Firmicutes.Bacilli.Lactobacillales.Carnobacteriaceae.Granulicatella	ABHD15
127204	ENSG00000168803	rs12440854	0.586274089	0.106561982	0.910792925	0.509392178	0.095221781	-0.47949934	0.025604086	-0.325568382	0.174103588	0.293060008	0.227654604	0.490765614	0.558016443	0.139116541	0.904599096	0.99891628	Bacteria.Firmicutes.Bacilli.Lactobacillales.Carnobacteriaceae.Granulicatella	ADAL
127205	ENSG00000168806	rs28578454	0.249850776	0.034991186	0.626417755	0.906347873	0.240006052	-0.719770345	-0.131979091	-0.063835815	0.206735411	0.334335625	0.269860584	0.540527784	0.396642939	0.071740698	0.881641004	0.99891628	Bacteria.Firmicutes.Bacilli.Lactobacillales.Carnobacteriaceae.Granulicatella	LCMT2
127206	ENSG00000168813	rs7256708	0.589035234	0.766141228	0.255523541	0.873638185	0.156753748	0.071095049	-0.438599914	0.051085641	0.288740161	0.238050361	0.382389414	0.319969424	0.559419978	0.433657891	0.829272454	0.99891628	Bacteria.Firmicutes.Bacilli.Lactobacillales.Carnobacteriaceae.Granulicatella	ZNF507
127207	ENSG00000168827	rs8650	0.011250658	0.013635237	0.085511706	0.267597703	0.632627765	-0.654530775	-0.591637286	0.375034993	0.242568135	0.258233499	0.338905689	0.335435922	0.083005506	0.040619429	0.821756268	0.99891628	Bacteria.Firmicutes.Bacilli.Lactobacillales.Carnobacteriaceae.Granulicatella	GFM1
127208	ENSG00000168883	rs58588820	0.179501036	0.139886017	0.506977825	0.71425647	0.359236405	-0.364780125	-0.246552705	0.129763016	0.264788145	0.244128707	0.369539843	0.352882569	0.347344413	0.162548516	0.867900128	0.99891628	Bacteria.Firmicutes.Bacilli.Lactobacillales.Carnobacteriaceae.Granulicatella	USP39
127209	ENSG00000168884	rs10937913	0.965668274	0.603816986	0.35671739	0.596266645	-0.013100567	-0.123162751	0.422051001	-0.177375544	0.303216195	0.236204734	0.454728162	0.333189239	0.670981035	0.375730636	0.840189493	0.99891628	Bacteria.Firmicutes.Bacilli.Lactobacillales.Carnobacteriaceae.Granulicatella	TNIP2
127210	ENSG00000168899	rs6547623	0.431847012	0.739617523	0.371430526	0.593429448	-0.220328218	0.106328313	0.319756848	-0.213262289	0.278586232	0.318575544	0.355313858	0.397520162	0.489298401	0.424963281	0.840189493	0.99891628	Bacteria.Firmicutes.Bacilli.Lactobacillales.Carnobacteriaceae.Granulicatella	VAMP5
127211	ENSG00000168903	rs72494581	0.000847281	1.01E-05	0.155543915	0.160228685	0.645739027	-1.123706611	-0.350230259	0.423676799	0.184663329	0.234968948	0.243784299	0.298301959	0.016637549	0.000238808	0.821756268	0.99891628	Bacteria.Firmicutes.Bacilli.Lactobacillales.Carnobacteriaceae.Granulicatella	BTNL3
127212	ENSG00000168904	rs1011041	0.58290327	0.479789281	0.1106381	0.675253899	0.10614962	0.230093345	-0.430627816	0.213466897	0.192346336	0.323767129	0.266304981	0.507264489	0.556703837	0.333815984	0.821756268	0.99891628	Bacteria.Firmicutes.Bacilli.Lactobacillales.Carnobacteriaceae.Granulicatella	LRRC28
127213	ENSG00000168936	rs115455600	0.233373186	0.011225613	0.697130068	0.204569878	0.218007057	-0.795979277	-0.101871182	0.482210988	0.181258358	0.30510328	0.26060667	0.376343393	0.384428441	0.035749378	0.889419638	0.99891628	Bacteria.Firmicutes.Bacilli.Lactobacillales.Carnobacteriaceae.Granulicatella	TMEM129
127214	ENSG00000168938	rs17388251	0.356368361	0.216162915	0.447699005	0.745050527	0.217164081	-0.292639442	-0.227818482	0.097531775	0.23380709	0.234343381	0.298263633	0.298684215	0.455539609	0.211641075	0.855393509	0.99891628	Bacteria.Firmicutes.Bacilli.Lactobacillales.Carnobacteriaceae.Granulicatella	PPIC
127215	ENSG00000168944	rs60940635	0.312525527	0.454200586	0.263339484	0.605386555	0.277942804	-0.175516629	-0.434987578	0.186052783	0.273102396	0.233127708	0.385574831	0.358373493	0.433365604	0.32288486	0.831069328	0.99891628	Bacteria.Firmicutes.Bacilli.Lactobacillales.Carnobacteriaceae.Granulicatella	CEP120
127216	ENSG00000168952	rs11623931	0.36297287	0.52954157	0.89639458	0.109322666	0.16917583	-0.196769598	0.035528562	-0.66090007	0.184678588	0.311322667	0.271791694	0.407168994	0.456889612	0.351345523	0.90443974	0.99891628	Bacteria.Firmicutes.Bacilli.Lactobacillales.Carnobacteriaceae.Granulicatella	STXBP6
127217	ENSG00000168958	rs7577008	0.533207862	0.507186747	0.639105809	0.891925679	0.12904031	-0.160933894	-0.135769011	-0.043676686	0.20600035	0.24133113	0.28818112	0.3202264	0.535107292	0.343243127	0.882580041	0.99891628	Bacteria.Firmicutes.Bacilli.Lactobacillales.Carnobacteriaceae.Granulicatella	MFF
127218	ENSG00000168993	rs9328758	0.004759705	0.000159079	0.341972709	0.024545451	0.995186076	-0.945665976	-0.403629483	0.700412881	0.340600452	0.236033794	0.421688853	0.304366416	0.049665396	0.001954058	0.837906718	0.980188821	Bacteria.Firmicutes.Bacilli.Lactobacillales.Carnobacteriaceae.Granulicatella	CPLX1
127219	ENSG00000168995	rs273694	0.386021207	0.246042727	0.536951251	0.678402024	0.329685709	-0.297040078	0.301691807	-0.138130082	0.377801158	0.253790319	0.486070786	0.331651892	0.470325217	0.226150289	0.86919936	0.99891628	Bacteria.Firmicutes.Bacilli.Lactobacillales.Carnobacteriaceae.Granulicatella	SIGLEC7
127220	ENSG00000169018	rs66989829	0.201042719	0.897501103	0.220344163	0.326096498	0.280646884	0.024999497	-0.393044597	-0.355613533	0.217306754	0.193321371	0.31765221	0.359435054	0.364551896	0.475459385	0.821756268	0.99891628	Bacteria.Firmicutes.Bacilli.Lactobacillales.Carnobacteriaceae.Granulicatella	FEM1B
127221	ENSG00000169019	rs73234586	0.265387254	0.126308668	0.458873965	0.757330464	0.188584726	-0.757896366	-0.180032277	-0.190124577	0.167887294	0.489471368	0.241631089	0.612763983	0.404272056	0.15381809	0.858483767	0.99891628	Bacteria.Firmicutes.Bacilli.Lactobacillales.Carnobacteriaceae.Granulicatella	COMMD8
127222	ENSG00000169032	rs8039880	0.842674858	0.984364826	0.534763001	0.223284819	-0.042798659	0.004927454	-0.18325782	0.430966274	0.214791999	0.250487752	0.29367122	0.350548594	0.637257341	0.4955586	0.86919936	0.99891628	Bacteria.Firmicutes.Bacilli.Lactobacillales.Carnobacteriaceae.Granulicatella	MAP2K1
127223	ENSG00000169047	rs1025333	0.299256606	0.639940537	0.479577585	0.722760092	-0.196488675	0.170268179	0.181285962	0.206773224	0.187800568	0.362311987	0.254966305	0.580351433	0.426380982	0.389241523	0.864247789	0.99891628	Bacteria.Firmicutes.Bacilli.Lactobacillales.Carnobacteriaceae.Granulicatella	IRS1
127224	ENSG00000169062	rs1135496	0.420699273	0.090604048	0.529653105	0.735435675	-0.142083194	0.588910905	-0.150374304	-0.15493241	0.175353753	0.342917826	0.237982159	0.456578177	0.483100368	0.125920925	0.86919936	0.99891628	Bacteria.Firmicutes.Bacilli.Lactobacillales.Carnobacteriaceae.Granulicatella	UPF3A
127225	ENSG00000169071	rs3932420	0.15587622	0.525690603	0.26332932	0.875866307	-0.290243939	0.1942241	0.32808883	0.06354132	0.202194634	0.304433458	0.290813078	0.405189163	0.331544366	0.349959932	0.831069328	0.99891628	Bacteria.Firmicutes.Bacilli.Lactobacillales.Carnobacteriaceae.Granulicatella	ROR2
127226	ENSG00000169129	rs11196717	0.017638861	0.131802174	0.114559464	0.643841944	-0.431519587	0.660838202	0.417154464	-0.229787862	0.177275103	0.433068682	0.260856824	0.494734808	0.112287457	0.157303422	0.821756268	0.99891628	Bacteria.Firmicutes.Bacilli.Lactobacillales.Carnobacteriaceae.Granulicatella	AFAP1L2
127227	ENSG00000169136	rs12971864	0.376402402	0.046399369	0.460730538	0.073762167	0.196258209	-0.633152482	-0.231593002	0.737984642	0.220377199	0.311910539	0.312127459	0.406162366	0.464180733	0.085133066	0.859657602	0.981240777	Bacteria.Firmicutes.Bacilli.Lactobacillales.Carnobacteriaceae.Granulicatella	ATF5
127228	ENSG00000169139	rs12675926	0.311245376	0.567481809	0.129066187	0.63492787	0.205282824	-0.148683582	-0.432422435	0.166448052	0.201170706	0.258737711	0.281336087	0.348937442	0.432512657	0.364511732	0.821756268	0.99891628	Bacteria.Firmicutes.Bacilli.Lactobacillales.Carnobacteriaceae.Granulicatella	UBE2V2
127229	ENSG00000169180	rs8051453	0.185228584	0.084948812	0.478683639	0.342747744	0.495926898	-0.414647733	-0.351653884	0.320271441	0.370426033	0.237083818	0.493568518	0.335142564	0.350701795	0.122015892	0.864247789	0.99891628	Bacteria.Firmicutes.Bacilli.Lactobacillales.Carnobacteriaceae.Granulicatella	XPO6
127230	ENSG00000169189	rs4073332	0.052399775	0.024423687	0.976625603	0.830374887	-0.448843106	0.525752544	0.009122293	-0.066459782	0.227209135	0.228265179	0.310166652	0.309012705	0.19613275	0.057967098	0.913203643	0.99891628	Bacteria.Firmicutes.Bacilli.Lactobacillales.Carnobacteriaceae.Granulicatella	NSMCE1
127231	ENSG00000169203	rs7195216	2.16E-05	1.23E-09	0.937708471	0.325940727	-0.762991515	1.110433009	0.018186618	-0.221357956	0.166789217	0.157141292	0.231828068	0.223664171	0.001378169	1.71E-07	0.907675075	0.99891628	Bacteria.Firmicutes.Bacilli.Lactobacillales.Carnobacteriaceae.Granulicatella	NPIPB12
127232	ENSG00000169217	rs35480350	0.304511276	0.562036025	0.403862316	0.821087662	-0.225272775	0.150992678	0.239148998	-0.077187743	0.217684296	0.259096136	0.284653256	0.339961127	0.428127101	0.361997084	0.850587548	0.99891628	Bacteria.Firmicutes.Bacilli.Lactobacillales.Carnobacteriaceae.Granulicatella	CD2BP2
127233	ENSG00000169220	rs10051765	0.866391366	0.20086533	0.274273223	0.676091624	0.047737552	-0.301554871	0.407646744	-0.138133264	0.282636884	0.23340286	0.369766898	0.329149616	0.64517625	0.201151478	0.83623652	0.99891628	Bacteria.Firmicutes.Bacilli.Lactobacillales.Carnobacteriaceae.Granulicatella	RGS14
127234	ENSG00000169228	rs6879874	0.379352267	0.598613915	0.893236679	0.48876531	-0.407940733	0.149951127	-0.078985714	0.251340265	0.460933168	0.283487729	0.58625899	0.361031624	0.465569389	0.37434005	0.90443974	0.99891628	Bacteria.Firmicutes.Bacilli.Lactobacillales.Carnobacteriaceae.Granulicatella	RAB24
127235	ENSG00000169230	rs28362590	0.009049453	0.00603009	0.860803994	0.834515226	-1.396664507	0.834561526	-0.109346206	0.074892099	0.519279048	0.294094787	0.621155109	0.357067902	0.071741677	0.024014582	0.899618412	0.99891628	Bacteria.Firmicutes.Bacilli.Lactobacillales.Carnobacteriaceae.Granulicatella	PRELID1
127236	ENSG00000169231	rs760077	0.084577516	0.480950482	0.18164563	0.672803835	-0.391107818	0.14243681	0.39866954	0.123803254	0.22335175	0.200957479	0.295322988	0.291855279	0.251343021	0.334091169	0.821756268	0.99891628	Bacteria.Firmicutes.Bacilli.Lactobacillales.Carnobacteriaceae.Granulicatella	THBS3
127237	ENSG00000169252	rs1042719	0.726084632	0.651180772	0.76397201	0.505444659	-0.063378137	0.099527828	-0.076552928	0.199964342	0.180137165	0.219131583	0.253896728	0.298629695	0.606118815	0.392628792	0.892055691	0.99891628	Bacteria.Firmicutes.Bacilli.Lactobacillales.Carnobacteriaceae.Granulicatella	ADRB2
127238	ENSG00000169313	rs12488803	0.110431946	0.018827574	0.521631822	0.564954094	0.325650727	-0.516051575	-0.186198559	0.194641907	0.201267264	0.214279636	0.289006043	0.336510427	0.286005339	0.049852658	0.86919936	0.99891628	Bacteria.Firmicutes.Bacilli.Lactobacillales.Carnobacteriaceae.Granulicatella	P2RY12
127239	ENSG00000169359	rs112013645	0.064772919	0.13007741	0.060432184	0.770229325	0.369638748	-0.355767057	-0.510653701	0.098570345	0.196805273	0.232085809	0.267306695	0.336097858	0.222840762	0.156528781	0.821756268	0.99891628	Bacteria.Firmicutes.Bacilli.Lactobacillales.Carnobacteriaceae.Granulicatella	SLC33A1
127240	ENSG00000169371	rs28432989	0.343440678	0.093071646	0.007032574	0.000373507	0.208389475	-0.442901064	-0.833155617	1.303284397	0.218381072	0.259907354	0.299459214	0.347439194	0.447758784	0.127862077	0.817342056	0.899994305	Bacteria.Firmicutes.Bacilli.Lactobacillales.Carnobacteriaceae.Granulicatella	SNUPN
127241	ENSG00000169439	rs2678340	0.812636478	0.942258548	0.109350104	0.117283825	-0.08218849	0.017507325	0.717061582	-0.49093022	0.345363689	0.24079023	0.441803984	0.309337419	0.633169277	0.485546208	0.821756268	0.99891628	Bacteria.Firmicutes.Bacilli.Lactobacillales.Carnobacteriaceae.Granulicatella	SDC2
127242	ENSG00000169519	rs10835353	0.081619387	0.167571794	0.022319002	0.087565292	0.580110196	-0.424561786	-0.967463517	0.631402583	0.328047091	0.304257423	0.413450642	0.364105063	0.248429716	0.180724152	0.821756268	0.99891628	Bacteria.Firmicutes.Bacilli.Lactobacillales.Carnobacteriaceae.Granulicatella	METTL15
127243	ENSG00000169570	rs55811049	0.266401347	0.978574892	0.02736242	0.491148441	0.218804651	0.009703282	-0.600260405	0.364086265	0.195208104	0.359945959	0.266023804	0.525872765	0.404310941	0.493997061	0.821756268	0.99891628	Bacteria.Firmicutes.Bacilli.Lactobacillales.Carnobacteriaceae.Granulicatella	DTWD2
127244	ENSG00000169598	rs7551237	0.942949115	0.896486657	0.724002909	0.525945187	-0.014831013	-0.049848354	-0.100474387	0.330619402	0.206454554	0.381678558	0.283327595	0.518543909	0.663083736	0.475307561	0.891901763	0.99891628	Bacteria.Firmicutes.Bacilli.Lactobacillales.Carnobacteriaceae.Granulicatella	DFFB
127245	ENSG00000169599	rs67347664	0.552222447	0.053723488	0.559960572	0.228697158	0.111627805	-0.713242695	-0.157768577	0.542767512	0.186826793	0.363126015	0.269289045	0.446724426	0.543459349	0.094012018	0.86919936	0.99891628	Bacteria.Firmicutes.Bacilli.Lactobacillales.Carnobacteriaceae.Granulicatella	NFU1
127246	ENSG00000169609	rs57779835	0.168615435	0.014919951	0.991944179	0.662749192	-0.240074808	0.628511111	0.002312433	-0.184808925	0.172475716	0.251424401	0.228163926	0.421848342	0.343257001	0.043221424	0.913203643	0.99891628	Bacteria.Firmicutes.Bacilli.Lactobacillales.Carnobacteriaceae.Granulicatella	C15orf40
127247	ENSG00000169629	rs13408170	0.05377004	0.000897525	0.067621991	0.185835366	-0.354066266	0.534637911	-0.561031606	0.324847029	0.180298206	0.153694565	0.301945468	0.242979732	0.198209894	0.006480225	0.821756268	0.99891628	Bacteria.Firmicutes.Bacilli.Lactobacillales.Carnobacteriaceae.Granulicatella	RGPD8
127248	ENSG00000169660	rs77954010	0.646702479	0.50168736	0.314901038	0.699443628	-0.074990771	-0.194026133	0.229032901	-0.157260736	0.16286196	0.28721265	0.226160326	0.405565159	0.579858634	0.341310734	0.837906718	0.99891628	Bacteria.Firmicutes.Bacilli.Lactobacillales.Carnobacteriaceae.Granulicatella	HEXD
127249	ENSG00000169689	rs4969475	0.138512785	0.243713808	0.63067226	0.957793758	-0.489435572	0.279832228	0.229858353	-0.017706974	0.326399466	0.237898728	0.475866755	0.333315415	0.316737517	0.225000272	0.882580041	0.99891628	Bacteria.Firmicutes.Bacilli.Lactobacillales.Carnobacteriaceae.Granulicatella	CENPX
127250	ENSG00000169715	rs55851109	0.245533539	0.036554594	0.702086376	0.948101528	0.200028523	-0.671847946	-0.09173717	0.025736461	0.170717791	0.31481642	0.238792288	0.3938907	0.393941727	0.073826157	0.890378028	0.99891628	Bacteria.Firmicutes.Bacilli.Lactobacillales.Carnobacteriaceae.Granulicatella	MT1E
127251	ENSG00000169738	rs60208666	0.245946747	0.319715437	0.316499255	0.340034172	-0.222841127	0.351911559	0.257773679	-0.523865331	0.190355827	0.350998801	0.255389141	0.545096133	0.393941727	0.262954517	0.837906718	0.99891628	Bacteria.Firmicutes.Bacilli.Lactobacillales.Carnobacteriaceae.Granulicatella	DCXR
127252	ENSG00000169752	rs62027649	0.095679793	0.248790081	0.422109374	0.537962896	0.327725353	-0.272339616	-0.231978272	-0.209554282	0.193880519	0.234056398	0.287173963	0.338466444	0.266934189	0.227907109	0.855393509	0.99891628	Bacteria.Firmicutes.Bacilli.Lactobacillales.Carnobacteriaceae.Granulicatella	NRG4
127253	ENSG00000169814	rs2470520	0.022321683	0.0107649	0.199141335	0.348286375	0.569891978	-0.498100698	-0.469577363	0.26443112	0.243551414	0.189773733	0.362044176	0.2799269	0.12950285	0.03510968	0.821756268	0.99891628	Bacteria.Firmicutes.Bacilli.Lactobacillales.Carnobacteriaceae.Granulicatella	BTD
127254	ENSG00000169826	rs2503849	0.569647012	0.480165336	0.993121558	0.907018309	0.291620246	-0.209088985	-0.006081462	0.049756314	0.51033136	0.294464648	0.702760758	0.424362184	0.550690518	0.333815984	0.913203643	0.99891628	Bacteria.Firmicutes.Bacilli.Lactobacillales.Carnobacteriaceae.Granulicatella	CSGALNACT2
127255	ENSG00000169919	rs781143	0.009923683	0.008053267	0.495354896	0.538218639	-0.769045646	0.605982731	0.280770354	-0.186734264	0.289630945	0.22175347	0.409513879	0.301798555	0.076834165	0.029580788	0.865749353	0.99891628	Bacteria.Firmicutes.Bacilli.Lactobacillales.Carnobacteriaceae.Granulicatella	GUSB
127256	ENSG00000169925	rs72766638	0.352406392	0.234804398	0.186109746	0.105285668	0.187494753	-0.422858755	-0.370812041	0.832155897	0.20019806	0.352668034	0.277536037	0.506703219	0.453154469	0.221114594	0.821756268	0.99891628	Bacteria.Firmicutes.Bacilli.Lactobacillales.Carnobacteriaceae.Granulicatella	BRD3
127257	ENSG00000169951	rs4243233	0.14068693	0.039042161	0.948292863	0.513350002	-0.456471641	0.542491788	0.027069363	-0.223971547	0.30612095	0.257634563	0.415825704	0.340806617	0.31838289	0.077334867	0.908051618	0.99891628	Bacteria.Firmicutes.Bacilli.Lactobacillales.Carnobacteriaceae.Granulicatella	ZNF764
127258	ENSG00000169967	rs12991768	0.012102168	0.081479092	0.064142133	0.903073795	0.57505417	-0.346927388	-0.545782396	-0.032441651	0.222859689	0.19609196	0.289884985	0.265374919	0.08629492	0.119216857	0.821756268	0.99891628	Bacteria.Firmicutes.Bacilli.Lactobacillales.Carnobacteriaceae.Granulicatella	MAP3K2
127259	ENSG00000170006	rs4696336	0.10895386	0.103085413	0.366781459	0.358693669	-1.151378858	0.645572482	0.82859504	-0.466485313	0.708591727	0.390551735	0.911782739	0.504686577	0.283838402	0.136150273	0.840189493	0.99891628	Bacteria.Firmicutes.Bacilli.Lactobacillales.Carnobacteriaceae.Granulicatella	TMEM154
127260	ENSG00000170035	rs10930952	0.510009393	0.468989616	0.430450871	0.499759764	0.372727071	-0.233202769	-0.534504921	0.265887638	0.562675762	0.320189548	0.673781433	0.391814087	0.525826578	0.329681361	0.855393509	0.99891628	Bacteria.Firmicutes.Bacilli.Lactobacillales.Carnobacteriaceae.Granulicatella	UBE2E3
127261	ENSG00000170074	rs568622302	0.039858323	0.022663156	0.2785838	0.079579555	-0.277442197	0.802517913	-0.207560858	0.781416338	0.132324608	0.343872749	0.189986481	0.438849305	0.17299276	0.055456109	0.837111954	0.985481901	Bacteria.Firmicutes.Bacilli.Lactobacillales.Carnobacteriaceae.Granulicatella	FAM153A
127262	ENSG00000170113	rs4778555	0.698879066	0.520076495	0.646170737	0.732211444	0.129624209	-0.165524804	-0.220212442	0.127281199	0.333632739	0.255957701	0.477476066	0.370394086	0.600690346	0.347513934	0.882580041	0.99891628	Bacteria.Firmicutes.Bacilli.Lactobacillales.Carnobacteriaceae.Granulicatella	NIPA1
127263	ENSG00000170145	rs10891289	0.355392642	0.740382232	0.08057301	0.307356366	0.215103039	-0.07438224	-0.573237128	0.334311801	0.231115757	0.223542014	0.323020498	0.324971462	0.454747795	0.424963281	0.821756268	0.99891628	Bacteria.Firmicutes.Bacilli.Lactobacillales.Carnobacteriaceae.Granulicatella	SIK2
127264	ENSG00000170160	rs3883361	0.003835983	7.30E-05	0.76670367	0.981134168	-0.547710107	1.042338534	-0.07159588	-0.00796423	0.182734449	0.246281388	0.240322986	0.335522384	0.044094977	0.001062697	0.892055691	0.99891628	Bacteria.Firmicutes.Bacilli.Lactobacillales.Carnobacteriaceae.Granulicatella	CCDC144A
127265	ENSG00000170175	rs12451961	3.29E-05	3.70E-06	0.037237124	0.097000652	-0.848039559	1.005815142	0.591641076	-0.528458593	0.190236189	0.199104963	0.278271347	0.313902422	0.001800279	0.000107922	0.821756268	0.99891628	Bacteria.Firmicutes.Bacilli.Lactobacillales.Carnobacteriaceae.Granulicatella	CHRNB1
127266	ENSG00000170191	rs6138616	0.253788107	0.144316812	0.351411068	0.556759064	0.219472762	-0.474061845	-0.249881062	0.290061624	0.190640716	0.32086939	0.266256704	0.491072464	0.399793124	0.164751905	0.837906718	0.99891628	Bacteria.Firmicutes.Bacilli.Lactobacillales.Carnobacteriaceae.Granulicatella	NANP
127267	ENSG00000170242	rs7933089	0.050951091	0.06583098	0.033654377	0.057908957	0.997413696	-0.558507608	-1.32299416	0.717767353	0.501692035	0.29856648	0.609828268	0.371904393	0.193329634	0.106254559	0.821756268	0.980188821	Bacteria.Firmicutes.Bacilli.Lactobacillales.Carnobacteriaceae.Granulicatella	USP47
127268	ENSG00000170248	rs11129565	0.706182893	0.876230869	0.680640875	0.510081234	0.083192911	0.042657652	-0.117467213	-0.254859456	0.219724792	0.272826482	0.284136921	0.384806154	0.602505025	0.469608958	0.887101811	0.99891628	Bacteria.Firmicutes.Bacilli.Lactobacillales.Carnobacteriaceae.Granulicatella	PDCD6IP
127269	ENSG00000170291	rs2074222	0.184491609	0.164569677	0.37030594	0.427019267	0.424318972	-0.36670409	-0.414101594	0.276630203	0.316400956	0.260910912	0.459062779	0.346117301	0.350701795	0.178955343	0.840189493	0.99891628	Bacteria.Firmicutes.Bacilli.Lactobacillales.Carnobacteriaceae.Granulicatella	ELP5
127270	ENSG00000170298	rs1682192	0.215609931	0.199952792	0.749178645	0.657385357	0.903541718	-0.504762563	0.294436758	-0.222372203	0.722668027	0.389883973	0.917074224	0.499103645	0.373401748	0.200766589	0.892055691	0.99891628	Bacteria.Firmicutes.Bacilli.Lactobacillales.Carnobacteriaceae.Granulicatella	LGALS9B
127271	ENSG00000170322	rs7948511	0.118450731	0.042542654	0.51521214	0.376643943	0.40139758	-0.388600491	-0.245655594	0.271087109	0.253742271	0.187892041	0.375465887	0.304557159	0.292490067	0.081238843	0.86919936	0.99891628	Bacteria.Firmicutes.Bacilli.Lactobacillales.Carnobacteriaceae.Granulicatella	NFRKB
127272	ENSG00000170323	rs2044822	0.187616998	0.012685686	0.853462706	0.973242688	-0.175429676	0.429600508	-0.034305278	0.0092359	0.131756988	0.167657942	0.185006786	0.274314361	0.353197452	0.038932565	0.898454391	0.99891628	Bacteria.Firmicutes.Bacilli.Lactobacillales.Carnobacteriaceae.Granulicatella	FABP4
127273	ENSG00000170373	rs113896553	0.01954382	0.035534256	0.799683399	0.635700295	-0.513530188	0.482264729	0.080278073	0.14520355	0.21455936	0.224701554	0.315084862	0.305098326	0.120217149	0.072434274	0.893225119	0.99891628	Bacteria.Firmicutes.Bacilli.Lactobacillales.Carnobacteriaceae.Granulicatella	CST1
127274	ENSG00000170379	rs7795149	0.788740628	0.500247975	0.765259007	0.907021269	-0.087657478	0.16024462	-0.137048808	0.041916598	0.325819668	0.236407739	0.457108246	0.357510172	0.62560549	0.341025891	0.892055691	0.99891628	Bacteria.Firmicutes.Bacilli.Lactobacillales.Carnobacteriaceae.Granulicatella	TCAF2
127275	ENSG00000170430	rs1008982	0.371241449	0.022211877	0.571287335	0.845610909	0.186336942	-0.508900169	0.154484642	-0.060050541	0.206975307	0.217300075	0.271501921	0.307181499	0.462057334	0.054996716	0.86919936	0.99891628	Bacteria.Firmicutes.Bacilli.Lactobacillales.Carnobacteriaceae.Granulicatella	MGMT
127276	ENSG00000170458	rs113066026	0.552245221	0.795293499	0.382286426	0.859145038	-0.104023521	-0.063315867	0.216433749	-0.07382639	0.174109823	0.243060431	0.246069124	0.414388468	0.543459349	0.445361481	0.844851075	0.99891628	Bacteria.Firmicutes.Bacilli.Lactobacillales.Carnobacteriaceae.Granulicatella	CD14
127277	ENSG00000170464	rs3923060	0.146307729	0.039172719	0.07642092	0.186110528	0.469645007	-0.441024562	0.835168518	-0.389739383	0.319482162	0.209590951	0.463966397	0.291702821	0.321138684	0.077485026	0.821756268	0.99891628	Bacteria.Firmicutes.Bacilli.Lactobacillales.Carnobacteriaceae.Granulicatella	DNAJC18
127278	ENSG00000170473	rs772700	0.805743726	0.598247243	0.64116167	0.814268169	0.136975973	-0.171273933	0.391463028	-0.111882186	0.5547591	0.323474123	0.836045767	0.474349296	0.631543309	0.37434005	0.882580041	0.99891628	Bacteria.Firmicutes.Bacilli.Lactobacillales.Carnobacteriaceae.Granulicatella	PYM1
127279	ENSG00000170482	rs11242462	0.836664999	0.806013617	0.219134677	0.017157855	0.043239268	0.047488569	0.356773269	-0.670049922	0.208908475	0.192604097	0.287574339	0.274038343	0.635893203	0.449236884	0.821756268	0.980188821	Bacteria.Firmicutes.Bacilli.Lactobacillales.Carnobacteriaceae.Granulicatella	SLC23A1
127280	ENSG00000170502	rs7690728	0.26621656	0.273039689	0.151512592	0.731296898	0.189607377	-0.444908943	-0.347113747	0.165656349	0.169093574	0.402520769	0.239221542	0.480359566	0.404310941	0.239515665	0.821756268	0.99891628	Bacteria.Firmicutes.Bacilli.Lactobacillales.Carnobacteriaceae.Granulicatella	NUDT9
127281	ENSG00000170509	rs4525935	0.033158518	0.007027944	0.390309082	0.238848748	0.591720521	-0.570413987	-0.33160513	0.337726014	0.271959887	0.205004963	0.383470048	0.284133004	0.15645261	0.027021415	0.84635779	0.99891628	Bacteria.Firmicutes.Bacilli.Lactobacillales.Carnobacteriaceae.Granulicatella	HSD17B13
127282	ENSG00000170634	rs1075264	0.047861082	0.000558791	0.914727973	0.367601779	0.405526145	-0.664331431	-0.030957754	0.237288063	0.201142092	0.183147556	0.2880114	0.26156107	0.188966018	0.004697986	0.904599096	0.99891628	Bacteria.Firmicutes.Bacilli.Lactobacillales.Carnobacteriaceae.Granulicatella	ACYP2
127283	ENSG00000170638	rs116914202	0.242538954	0.691895112	0.13238636	0.942517504	-0.210446595	-0.139047704	0.383187952	-0.035139973	0.178460575	0.349342678	0.251501792	0.485485275	0.391095106	0.4073967	0.821756268	0.99891628	Bacteria.Firmicutes.Bacilli.Lactobacillales.Carnobacteriaceae.Granulicatella	TRABD
127284	ENSG00000170667	rs7794729	0.18270529	0.049897981	0.332802609	0.697160599	0.501621563	-0.470631278	0.533718488	-0.133706759	0.372500997	0.235612441	0.547041309	0.342084707	0.349623295	0.089384851	0.837906718	0.99891628	Bacteria.Firmicutes.Bacilli.Lactobacillales.Carnobacteriaceae.Granulicatella	RASA4B
127285	ENSG00000170703	rs114722761	0.468376382	0.193540631	0.750867834	0.345431309	-0.123922356	0.491885289	0.07734319	-0.473490087	0.16991111	0.374465849	0.242590027	0.498257892	0.506197695	0.196730024	0.892055691	0.99891628	Bacteria.Firmicutes.Bacilli.Lactobacillales.Carnobacteriaceae.Granulicatella	TTLL6
127286	ENSG00000170734	rs9472090	0.301001576	0.198118088	0.494381783	0.775418941	0.188734753	-0.433989834	-0.179139898	0.128722595	0.181047322	0.333834767	0.26069138	0.449347637	0.426401822	0.199489568	0.865749353	0.99891628	Bacteria.Firmicutes.Bacilli.Lactobacillales.Carnobacteriaceae.Granulicatella	POLH
127287	ENSG00000170745	rs6531061	0.025274918	0.001049565	0.206518069	0.406742859	-0.432168248	0.837433403	-0.335132856	0.268919018	0.188786118	0.244244979	0.262696166	0.322067473	0.136406067	0.007219742	0.821756268	0.99891628	Bacteria.Firmicutes.Bacilli.Lactobacillales.Carnobacteriaceae.Granulicatella	KCNS3
127288	ENSG00000170776	rs17074	0.719864982	0.042648241	0.696681145	0.546108528	-0.060605461	0.585400326	-0.093904842	-0.248574283	0.168265853	0.283195561	0.239852694	0.409691903	0.605335378	0.081245017	0.889350417	0.99891628	Bacteria.Firmicutes.Bacilli.Lactobacillales.Carnobacteriaceae.Granulicatella	AKAP13
127289	ENSG00000170802	rs79247094	0.85579105	0.102836686	0.14971215	0.783239916	0.031987175	0.628712851	-0.388407015	-0.134278578	0.17532293	0.380071867	0.266483098	0.486123811	0.641587204	0.136132152	0.821756268	0.99891628	Bacteria.Firmicutes.Bacilli.Lactobacillales.Carnobacteriaceae.Granulicatella	FOXN2
127290	ENSG00000170846	rs28667650	0.460284559	0.042049148	0.65946913	0.860476892	-0.125538449	0.681117766	-0.10441787	-0.094965237	0.169024486	0.32851453	0.235894744	0.538184084	0.501925419	0.080754333	0.884895488	0.99891628	Bacteria.Firmicutes.Bacilli.Lactobacillales.Carnobacteriaceae.Granulicatella
127291	ENSG00000170854	rs4857303	0.618163777	0.478177113	0.990150514	0.794983831	0.166446879	-0.209158149	0.005356615	0.101674046	0.332348529	0.29322761	0.432275534	0.389708637	0.569486109	0.333188381	0.913203643	0.99891628	Bacteria.Firmicutes.Bacilli.Lactobacillales.Carnobacteriaceae.Granulicatella	RIOX2
127292	ENSG00000170860	rs12493301	0.374767889	0.456929258	0.753800393	0.790765274	-0.292660666	0.228863163	0.133253791	-0.103192991	0.327497105	0.305838473	0.423107831	0.387367872	0.463059848	0.323656582	0.892055691	0.99891628	Bacteria.Firmicutes.Bacilli.Lactobacillales.Carnobacteriaceae.Granulicatella	LSM3
127293	ENSG00000170889	rs11881993	0.749913999	0.211775536	0.768967181	0.661628011	0.077245945	-0.330943192	0.107054324	0.17198282	0.241328448	0.262460937	0.362972557	0.391182594	0.612193408	0.208828479	0.892055691	0.99891628	Bacteria.Firmicutes.Bacilli.Lactobacillales.Carnobacteriaceae.Granulicatella	RPS9
127294	ENSG00000170892	rs34629529	0.28660995	0.571155225	0.844420451	0.590491985	-0.241439466	0.131661566	0.064235754	0.181322852	0.224745777	0.231311473	0.326043282	0.335309813	0.417559026	0.366001332	0.898454391	0.99891628	Bacteria.Firmicutes.Bacilli.Lactobacillales.Carnobacteriaceae.Granulicatella	TSEN34
127295	ENSG00000170906	rs254262	0.12455617	0.253578977	0.887712116	0.384768335	-0.276950686	0.282380279	-0.036570399	0.299366011	0.178020394	0.245174999	0.257998789	0.342147983	0.297801054	0.229625265	0.904322845	0.99891628	Bacteria.Firmicutes.Bacilli.Lactobacillales.Carnobacteriaceae.Granulicatella	NDUFA3
127296	ENSG00000170909	rs10416946	0.424886576	0.22802456	0.392414134	0.552254071	0.198806094	-0.26790843	0.331096791	-0.190186767	0.247595028	0.220179774	0.384597234	0.318333041	0.485289117	0.217851874	0.846794283	0.99891628	Bacteria.Firmicutes.Bacilli.Lactobacillales.Carnobacteriaceae.Granulicatella	OSCAR
127297	ENSG00000170915	rs9367481	0.81102214	0.936414624	0.651130111	0.942538895	0.045377393	-0.018698618	-0.124823988	-0.022666687	0.18901945	0.233494322	0.274783624	0.313274197	0.632950563	0.484377116	0.882580041	0.99891628	Bacteria.Firmicutes.Bacilli.Lactobacillales.Carnobacteriaceae.Granulicatella	PAQR8
127298	ENSG00000170921	rs9889828	0.268731933	0.33131885	0.405432604	0.573824832	0.301567802	-0.240958981	-0.311189625	0.176747112	0.27037197	0.246211682	0.371648032	0.312692141	0.406096928	0.26818365	0.850743484	0.99891628	Bacteria.Firmicutes.Bacilli.Lactobacillales.Carnobacteriaceae.Granulicatella	TANC2
127299	ENSG00000170954	rs62115496	0.436355905	0.058152936	0.551765697	0.261100981	0.123254097	-0.816461457	-0.133843342	0.62366962	0.157387879	0.423464774	0.223750146	0.55021112	0.4913539	0.098905735	0.86919936	0.99891628	Bacteria.Firmicutes.Bacilli.Lactobacillales.Carnobacteriaceae.Granulicatella	ZNF415
127300	ENSG00000170955	rs11544764	0.259160787	0.516127291	0.092118735	0.62229414	-0.210011064	-0.222114971	0.452542495	0.216932793	0.184515064	0.340228967	0.264773794	0.438311229	0.401960852	0.346220341	0.821756268	0.99891628	Bacteria.Firmicutes.Bacilli.Lactobacillales.Carnobacteriaceae.Granulicatella	CAVIN3
127301	ENSG00000170956	rs7257798	0.000454643	2.12E-08	0.188555157	0.688083283	-0.522543521	1.240440322	0.255990589	0.131357261	0.141573039	0.194813012	0.192676789	0.325763631	0.011922826	1.49E-06	0.821756268	0.99891628	Bacteria.Firmicutes.Bacilli.Lactobacillales.Carnobacteriaceae.Granulicatella	CEACAM3
127302	ENSG00000171017	rs511650	0.13574901	0.000481668	0.144317795	0.969279863	0.317814899	-0.670999778	0.442461465	-0.010228866	0.210436575	0.182673628	0.299481376	0.264599861	0.313365826	0.004213621	0.821756268	0.99891628	Bacteria.Firmicutes.Bacilli.Lactobacillales.Carnobacteriaceae.Granulicatella	LRRC8E
127303	ENSG00000171045	rs7001793	0.102247894	0.053612053	0.272718774	0.15683317	0.862786001	-0.587860087	-0.723122435	0.540758387	0.520663316	0.299147911	0.653786154	0.377597105	0.274748819	0.094012018	0.83623652	0.99891628	Bacteria.Firmicutes.Bacilli.Lactobacillales.Carnobacteriaceae.Granulicatella	TSNARE1
127304	ENSG00000171055	rs13031586	0.617737775	0.862594417	0.317213643	0.098859252	0.14366358	-0.038663716	0.480475406	-0.607333047	0.286508365	0.222526054	0.476739382	0.362798531	0.569486109	0.465566938	0.837906718	0.99891628	Bacteria.Firmicutes.Bacilli.Lactobacillales.Carnobacteriaceae.Granulicatella	FEZ2
127305	ENSG00000171103	rs55785599	0.934642435	0.651313706	0.346735603	0.730980291	-0.021028854	0.109705088	-0.340133482	0.109180471	0.255456598	0.24163775	0.358901382	0.316206514	0.660545629	0.392628792	0.837906718	0.99891628	Bacteria.Firmicutes.Bacilli.Lactobacillales.Carnobacteriaceae.Granulicatella	TRMT61B
127306	ENSG00000171109	rs13098637	0.990502406	0.188551778	0.093765391	0.254729446	0.002525592	0.437630421	-0.48219978	0.54556284	0.211365514	0.329389339	0.28358164	0.474842037	0.674965344	0.193216317	0.821756268	0.99891628	Bacteria.Firmicutes.Bacilli.Lactobacillales.Carnobacteriaceae.Granulicatella	MFN1
127307	ENSG00000171130	rs10807974	0.015612159	0.047759322	0.141298851	0.515719557	-0.484738397	0.426802811	0.393885108	-0.198823194	0.195291001	0.211595795	0.264562654	0.304254676	0.10324778	0.086869971	0.821756268	0.99891628	Bacteria.Firmicutes.Bacilli.Lactobacillales.Carnobacteriaceae.Granulicatella	ATP6V0E2
127308	ENSG00000171160	rs11189303	0.30926088	0.023420752	0.651464422	0.598877353	0.190079374	-0.836623719	-0.11789919	0.263816788	0.185503372	0.360553746	0.259806625	0.499114954	0.430922214	0.056438575	0.882580041	0.99891628	Bacteria.Firmicutes.Bacilli.Lactobacillales.Carnobacteriaceae.Granulicatella	MORN4
127309	ENSG00000171234	rs10006595	0.152364107	0.016149636	0.480033162	0.41894418	0.248010354	-0.659012135	-0.176254629	0.279007874	0.171283419	0.26692593	0.248148304	0.343037075	0.327842485	0.045664792	0.864247789	0.99891628	Bacteria.Firmicutes.Bacilli.Lactobacillales.Carnobacteriaceae.Granulicatella	UGT2B7
127310	ENSG00000171236	rs1610090	0.000626107	0.000705392	0.055453573	0.088338434	-2.802494693	1.452244702	1.759750176	-0.83101838	0.7802223	0.408551656	0.902541077	0.480410071	0.014159746	0.005560253	0.821756268	0.99891628	Bacteria.Firmicutes.Bacilli.Lactobacillales.Carnobacteriaceae.Granulicatella	LRG1
127311	ENSG00000171243	rs886757	0.336480761	0.058352297	0.894076462	0.735075171	-0.206798105	0.470092721	-0.040034653	-0.130706009	0.213590981	0.244016352	0.299521224	0.384639113	0.445119595	0.099087217	0.90443974	0.99891628	Bacteria.Firmicutes.Bacilli.Lactobacillales.Carnobacteriaceae.Granulicatella	SOSTDC1
127312	ENSG00000171291	rs286237	0.02054014	0.008203374	0.084428749	0.1857271	0.529728364	-0.527531027	-0.521284567	0.346595303	0.223184994	0.19352574	0.297546684	0.259182401	0.123663807	0.02978514	0.821756268	0.99891628	Bacteria.Firmicutes.Bacilli.Lactobacillales.Carnobacteriaceae.Granulicatella	ZNF439
127313	ENSG00000171298	rs2304849	0.471606729	0.015754727	0.82797063	0.571830096	0.133893749	-0.539707171	0.058435189	0.184078927	0.184928759	0.217748298	0.267843729	0.323970882	0.508041059	0.044690431	0.897146366	0.99891628	Bacteria.Firmicutes.Bacilli.Lactobacillales.Carnobacteriaceae.Granulicatella	GAA
127314	ENSG00000171302	rs2377010	0.965122207	0.440093158	0.762398757	0.918988919	0.007338086	-0.234842508	0.074166877	-0.041820143	0.167181161	0.30234776	0.244303179	0.409610225	0.670941577	0.31733819	0.892055691	0.99891628	Bacteria.Firmicutes.Bacilli.Lactobacillales.Carnobacteriaceae.Granulicatella	CANT1
127315	ENSG00000171311	rs4919098	0.175564359	0.516431149	0.129619528	0.092114791	-0.254965061	0.17708022	0.386958828	-0.849536002	0.186208545	0.271443267	0.252127562	0.497040802	0.345809104	0.346301369	0.821756268	0.99891628	Bacteria.Firmicutes.Bacilli.Lactobacillales.Carnobacteriaceae.Granulicatella	EXOSC1
127316	ENSG00000171314	rs4304701	0.596217893	0.184779887	0.927405437	0.46483056	0.134058349	-0.260087889	-0.029509762	0.203176563	0.251787019	0.194068235	0.322657985	0.276360671	0.561514273	0.190382438	0.907005059	0.99891628	Bacteria.Firmicutes.Bacilli.Lactobacillales.Carnobacteriaceae.Granulicatella	PGAM1
127317	ENSG00000171320	rs58990143	0.6264997	0.797914217	0.331849477	0.230724299	0.087974814	-0.110111787	-0.247365546	0.648096539	0.179926872	0.428311626	0.253037435	0.535767321	0.571226261	0.446509289	0.837906718	0.99891628	Bacteria.Firmicutes.Bacilli.Lactobacillales.Carnobacteriaceae.Granulicatella	ESCO2
127318	ENSG00000171368	rs381176	0.033854003	0.064922926	0.78867524	0.764021404	-0.466547926	0.435584766	0.08655223	0.09857752	0.215303034	0.232049931	0.321609483	0.327014436	0.157998979	0.105418547	0.893225119	0.99891628	Bacteria.Firmicutes.Bacilli.Lactobacillales.Carnobacteriaceae.Granulicatella	TPPP
127319	ENSG00000171431	rs929268	0.989457617	0.765759846	0.900747646	0.438834846	-0.002359324	0.082928992	0.030877058	-0.303548883	0.177881581	0.277208423	0.24662649	0.389725428	0.674965344	0.433657891	0.904599096	0.99891628	Bacteria.Firmicutes.Bacilli.Lactobacillales.Carnobacteriaceae.Granulicatella	KRT20
127320	ENSG00000171456	rs1737896	0.297485704	0.222718767	0.243399116	0.194544848	-0.310187288	0.271447199	0.485695669	-0.384672548	0.295378229	0.220522559	0.412634643	0.293515047	0.425818729	0.215538027	0.829251257	0.99891628	Bacteria.Firmicutes.Bacilli.Lactobacillales.Carnobacteriaceae.Granulicatella	ASXL1
127321	ENSG00000171469	rs10407111	0.108646202	0.042837874	0.4956324	0.896151448	0.306800504	-0.655774722	-0.184010207	-0.061514321	0.188646467	0.31753932	0.268559078	0.469473305	0.283838402	0.081278863	0.865749353	0.99891628	Bacteria.Firmicutes.Bacilli.Lactobacillales.Carnobacteriaceae.Granulicatella	ZNF561
127322	ENSG00000171530	rs1963059	0.719843206	0.301411899	0.872166484	0.468634761	0.110809145	-0.220180995	-0.068320274	0.214047929	0.307627075	0.211393542	0.422947286	0.293654367	0.605335378	0.253860719	0.903251397	0.99891628	Bacteria.Firmicutes.Bacilli.Lactobacillales.Carnobacteriaceae.Granulicatella	TBCA
127323	ENSG00000171574	rs35269060	0.328351245	0.029748559	0.616045706	0.597349515	0.199166732	-0.534795401	0.137341015	-0.187466848	0.202254444	0.240730939	0.272584046	0.353188036	0.441153912	0.065390764	0.878915808	0.99891628	Bacteria.Firmicutes.Bacilli.Lactobacillales.Carnobacteriaceae.Granulicatella	ZNF584
127324	ENSG00000171596	rs75677385	0.031618515	0.010276592	0.45231216	0.804881324	-0.329931592	0.945771894	0.163249129	-0.109328266	0.150248689	0.357953151	0.215925067	0.440786589	0.15268845	0.034259064	0.855926201	0.99891628	Bacteria.Firmicutes.Bacilli.Lactobacillales.Carnobacteriaceae.Granulicatella	NMUR1
127325	ENSG00000171603	rs2788604	0.147342619	0.107823901	0.784976222	0.69326144	-0.342652708	0.383718134	0.09632237	-0.135983896	0.233701372	0.235381681	0.35160165	0.343250933	0.322578119	0.139822042	0.893225119	0.99891628	Bacteria.Firmicutes.Bacilli.Lactobacillales.Carnobacteriaceae.Granulicatella	CLSTN1
127326	ENSG00000171621	rs1294023	0.406051271	0.979288756	0.201773576	0.135286148	-0.137693919	0.007913063	0.28853256	-0.582313581	0.16466328	0.303657217	0.223779787	0.385106524	0.475464004	0.493997061	0.821756268	0.99891628	Bacteria.Firmicutes.Bacilli.Lactobacillales.Carnobacteriaceae.Granulicatella	SPSB1
127327	ENSG00000171649	rs58449774	0.920785281	0.89042665	0.122712221	0.019128732	0.014817166	0.026213591	0.311411737	-0.542880418	0.148430321	0.189545388	0.199173124	0.226013049	0.658152784	0.473887034	0.821756268	0.980188821	Bacteria.Firmicutes.Bacilli.Lactobacillales.Carnobacteriaceae.Granulicatella	ZIK1
127328	ENSG00000171723	rs28668348	0.039962442	0.068645123	0.013828181	0.062222269	0.400985004	-0.678153787	-0.677545715	0.866474818	0.191351265	0.366371972	0.26788622	0.456791953	0.17299276	0.108716254	0.821756268	0.980188821	Bacteria.Firmicutes.Bacilli.Lactobacillales.Carnobacteriaceae.Granulicatella	GPHN
127329	ENSG00000171763	rs60476496	0.407868373	0.162980674	0.445814271	0.233979327	-0.178603482	0.36009612	0.225729611	-0.446682065	0.214418814	0.255230701	0.294300473	0.371873409	0.475464004	0.178005363	0.855393509	0.99891628	Bacteria.Firmicutes.Bacilli.Lactobacillales.Carnobacteriaceae.Granulicatella	SPATA5L1
127330	ENSG00000171766	rs1365610	0.001443381	0.000494002	0.008272916	0.091468546	0.5664296	-0.728037621	-0.629577419	0.494820252	0.170317941	0.198623144	0.231225248	0.28891798	0.023468554	0.004247675	0.817342056	0.99891628	Bacteria.Firmicutes.Bacilli.Lactobacillales.Carnobacteriaceae.Granulicatella	GATM
127331	ENSG00000171792	rs2070990	0.559629436	0.500196771	0.580060129	0.180077193	0.148657965	-0.176127107	0.193488874	-0.519169647	0.253523981	0.259807905	0.347973188	0.383186551	0.547084105	0.341025891	0.872326745	0.99891628	Bacteria.Firmicutes.Bacilli.Lactobacillales.Carnobacteriaceae.Granulicatella	RHNO1
127332	ENSG00000171806	rs6704382	0.224154599	0.05496483	0.87318224	0.578278115	-0.393772673	0.475950768	-0.07082891	-0.197189464	0.320904235	0.243602365	0.442020442	0.352962853	0.38028406	0.095377708	0.903251397	0.99891628	Bacteria.Firmicutes.Bacilli.Lactobacillales.Carnobacteriaceae.Granulicatella	METTL18
127333	ENSG00000171811	rs10444007	0.002670673	0.009390461	0.040663853	0.386275247	-0.795444211	0.485436243	0.734126575	-0.222338925	0.254837657	0.181412289	0.35159892	0.254924907	0.035693765	0.032415387	0.821756268	0.99891628	Bacteria.Firmicutes.Bacilli.Lactobacillales.Carnobacteriaceae.Granulicatella	CFAP46
127334	ENSG00000171840	rs7136756	0.504337034	0.500271168	0.187425294	0.85306143	-0.153081307	-0.163534533	0.425962582	-0.072213968	0.228018207	0.241274427	0.319779666	0.38837059	0.52404538	0.341025891	0.821756268	0.99891628	Bacteria.Firmicutes.Bacilli.Lactobacillales.Carnobacteriaceae.Granulicatella	NINJ2
127335	ENSG00000171853	rs7606870	0.25378449	0.84252833	0.292269306	0.723338002	-0.209370789	-0.06679889	0.27632645	0.149128672	0.181864435	0.334924877	0.260283046	0.419472954	0.399793124	0.461010029	0.837906718	0.99891628	Bacteria.Firmicutes.Bacilli.Lactobacillales.Carnobacteriaceae.Granulicatella	TRAPPC12
127336	ENSG00000171864	rs4813708	0.343300298	0.05197626	0.03239624	0.081039784	0.18999544	-0.429303162	0.626313261	-0.562070561	0.199046796	0.216915577	0.286559895	0.317227221	0.447758784	0.092147907	0.821756268	0.986021707	Bacteria.Firmicutes.Bacilli.Lactobacillales.Carnobacteriaceae.Granulicatella	PRND
127337	ENSG00000171867	rs2756271	0.796098226	0.842733963	0.250209374	0.16674828	-0.081774342	0.050441377	-0.564154254	0.522357805	0.315187536	0.253244645	0.486320639	0.373605757	0.628393538	0.461010029	0.829272454	0.99891628	Bacteria.Firmicutes.Bacilli.Lactobacillales.Carnobacteriaceae.Granulicatella	PRNP
127338	ENSG00000171903	rs12985091	1.47E-07	3.36E-11	0.079703025	0.295966969	0.698113263	-0.957462308	0.310196582	-0.170757063	0.118656526	0.120548778	0.174281904	0.162090038	2.68E-05	1.59E-08	0.821756268	0.99891628	Bacteria.Firmicutes.Bacilli.Lactobacillales.Carnobacteriaceae.Granulicatella	CYP4F11
127339	ENSG00000171916	rs62076318	0.509779546	0.2939247	0.058189174	0.003205884	0.129701518	-0.51538548	-0.516592914	1.936468579	0.195693168	0.487144289	0.267975082	0.633004808	0.525826578	0.25022857	0.821756268	0.980188821	Bacteria.Firmicutes.Bacilli.Lactobacillales.Carnobacteriaceae.Granulicatella	LGALS9C
127340	ENSG00000171928	rs10886	0.055670159	0.067184389	0.257851417	0.974781463	0.455686411	-0.406494815	-0.368520904	0.009329709	0.2339256	0.218416158	0.322883511	0.294014886	0.200929264	0.107521611	0.830858876	0.99891628	Bacteria.Firmicutes.Bacilli.Lactobacillales.Carnobacteriaceae.Granulicatella	TVP23B
127341	ENSG00000171943	rs1322184619	0.000964228	0.000122632	0.472687614	0.796209514	0.823366915	-0.771854596	0.248578079	-0.067580623	0.23825922	0.189056797	0.344168241	0.260625396	0.018390583	0.001610963	0.863746691	0.99891628	Bacteria.Firmicutes.Bacilli.Lactobacillales.Carnobacteriaceae.Granulicatella	SRGAP2C
127342	ENSG00000171984	rs6116933	0.026173628	0.001305484	0.394521636	0.352140517	0.476098438	-1.070552039	-0.256413641	0.438632479	0.209292408	0.31877225	0.299183593	0.468090851	0.137502934	0.008396419	0.846906762	0.99891628	Bacteria.Firmicutes.Bacilli.Lactobacillales.Carnobacteriaceae.Granulicatella	SHLD1
127343	ENSG00000172006	rs1736189	8.15E-05	4.90E-07	0.237621986	0.105536846	-0.659953927	0.994087695	0.276805122	-0.427959936	0.157100378	0.178225282	0.232265239	0.260778383	0.003715223	2.21E-05	0.829251257	0.99891628	Bacteria.Firmicutes.Bacilli.Lactobacillales.Carnobacteriaceae.Granulicatella	ZNF554
127344	ENSG00000172009	rs941408	0.006477011	0.002436634	0.020981468	0.01026213	-0.550711451	0.702466632	0.681440667	-0.856637994	0.195843378	0.222840446	0.288142444	0.324153163	0.059772929	0.013207168	0.821756268	0.980188821	Bacteria.Firmicutes.Bacilli.Lactobacillales.Carnobacteriaceae.Granulicatella	THOP1
127345	ENSG00000172058	rs150490	0.002787448	0.00509	0.214822526	0.528759423	1.066090838	-0.617877477	-0.661971352	0.207146499	0.343139949	0.213196967	0.528537337	0.327117066	0.03643275	0.021734962	0.821756268	0.99891628	Bacteria.Firmicutes.Bacilli.Lactobacillales.Carnobacteriaceae.Granulicatella	SERF1A
127346	ENSG00000172061	rs6789147	0.00046184	9.61E-05	0.253096487	0.062552453	1.049983066	-0.855727117	-0.489476962	0.558215704	0.284845092	0.206028166	0.424549374	0.294663705	0.011922826	0.001346289	0.829272454	0.980188821	Bacteria.Firmicutes.Bacilli.Lactobacillales.Carnobacteriaceae.Granulicatella	LRRC15
127347	ENSG00000172062	rs150490	0.000706979	0.000287448	0.941711122	0.75716596	-1.225244673	0.820489673	0.038976861	-0.102046281	0.344759428	0.214203169	0.531031815	0.328660924	0.015062262	0.002907789	0.907808915	0.99891628	Bacteria.Firmicutes.Bacilli.Lactobacillales.Carnobacteriaceae.Granulicatella	SMN1
127348	ENSG00000172113	rs35190747	0.141879272	0.04190572	0.29496017	0.365572071	0.341889528	-0.451329846	-0.33314626	0.308368528	0.229979093	0.217526984	0.315572824	0.338467097	0.318815575	0.080724746	0.837906718	0.99891628	Bacteria.Firmicutes.Bacilli.Lactobacillales.Carnobacteriaceae.Granulicatella	NME6
127349	ENSG00000172115	rs10215217	0.167381126	0.565574612	0.026372006	0.443251646	0.283045256	-0.18107903	-0.678044477	0.295019117	0.202748844	0.313563164	0.29847686	0.382470509	0.342916883	0.36353356	0.821756268	0.99891628	Bacteria.Firmicutes.Bacilli.Lactobacillales.Carnobacteriaceae.Granulicatella	CYCS
127350	ENSG00000172123	rs11657183	0.890411424	0.553167447	0.53996966	0.278497175	-0.026973313	0.187985848	-0.160186729	0.509925173	0.195011513	0.315375559	0.26001535	0.466664453	0.652418885	0.359700788	0.86919936	0.99891628	Bacteria.Firmicutes.Bacilli.Lactobacillales.Carnobacteriaceae.Granulicatella	SLFN12
127351	ENSG00000172139	rs73225608	0.411967154	0.017861515	0.642517117	0.688508047	0.119271692	-0.681724036	-0.095713889	0.178580722	0.144454809	0.280635179	0.205250664	0.443515159	0.476774875	0.048406952	0.882580041	0.99891628	Bacteria.Firmicutes.Bacilli.Lactobacillales.Carnobacteriaceae.Granulicatella	SLC9C1
127352	ENSG00000172171	rs2269915	0.447498914	0.639979392	0.336547565	0.659240713	0.153365416	-0.17389469	-0.259611648	-0.227385982	0.200699642	0.370071854	0.268176672	0.513329038	0.49710374	0.389241523	0.837906718	0.99891628	Bacteria.Firmicutes.Bacilli.Lactobacillales.Carnobacteriaceae.Granulicatella	TEFM
127353	ENSG00000172236	rs77309587	0.462959287	0.181779723	0.091303692	0.548068947	-0.127161078	-0.318192452	0.415564388	-0.203795126	0.172238779	0.235781223	0.242515558	0.337539996	0.503409162	0.189791316	0.821756268	0.99891628	Bacteria.Firmicutes.Bacilli.Lactobacillales.Carnobacteriaceae.Granulicatella	TPSAB1
127354	ENSG00000172244	rs10055801	0.757460021	0.298268965	0.490733193	0.122873844	-0.089908911	0.256033467	0.278349863	-0.522131952	0.289932784	0.244208699	0.401651972	0.334092687	0.615842004	0.252527036	0.865749353	0.99891628	Bacteria.Firmicutes.Bacilli.Lactobacillales.Carnobacteriaceae.Granulicatella	C5orf34
127355	ENSG00000172270	rs8637	0.14394336	0.133703598	0.4614502	0.649853724	-0.479190064	0.33126011	0.302985083	-0.142348186	0.324033637	0.218171954	0.409004434	0.312135331	0.319624519	0.15857228	0.859657602	0.99891628	Bacteria.Firmicutes.Bacilli.Lactobacillales.Carnobacteriaceae.Granulicatella	BSG
127356	ENSG00000172301	rs11658984	0.434601245	0.594105734	0.913835802	0.59813156	-0.528211225	0.200952618	-0.087133233	0.239720019	0.671908157	0.375263326	0.802205992	0.452600476	0.490271947	0.37271454	0.904599096	0.99891628	Bacteria.Firmicutes.Bacilli.Lactobacillales.Carnobacteriaceae.Granulicatella	COPRS
127357	ENSG00000172318	rs7576187	0.456138135	0.417708684	0.132044035	0.149964224	-0.424496761	0.261556414	-1.187118634	0.647094049	0.566270971	0.320723881	0.778452853	0.444245475	0.50010166	0.308056942	0.821756268	0.99891628	Bacteria.Firmicutes.Bacilli.Lactobacillales.Carnobacteriaceae.Granulicatella	B3GALT1
127358	ENSG00000172322	rs7309256	0.070697245	0.067122958	0.851779988	0.909141576	-0.349609811	0.468761573	0.053117321	0.038076383	0.190304865	0.25181504	0.283168827	0.332370236	0.23226648	0.107514257	0.898454391	0.99891628	Bacteria.Firmicutes.Bacilli.Lactobacillales.Carnobacteriaceae.Granulicatella	CLEC12A
127359	ENSG00000172331	rs11761313	0.230539379	0.114809402	0.56853805	0.251751283	-0.240017826	0.676691047	0.172402117	-0.632660254	0.198337978	0.423448625	0.300834349	0.547170421	0.384428441	0.144787498	0.86919936	0.99891628	Bacteria.Firmicutes.Bacilli.Lactobacillales.Carnobacteriaceae.Granulicatella	BPGM
127360	ENSG00000172339	rs35678413	0.295292862	0.224799005	0.705150013	0.828333164	0.252607271	-0.249547344	-0.128113434	-0.066090192	0.239448554	0.203654262	0.337121977	0.30358136	0.42491729	0.216571007	0.890378028	0.99891628	Bacteria.Firmicutes.Bacilli.Lactobacillales.Carnobacteriaceae.Granulicatella	ALG14
127361	ENSG00000172340	rs13072200	0.184142321	0.215064983	0.225953741	0.955944707	0.26659467	-0.329585755	-0.349601195	0.02097433	0.198630733	0.263291722	0.286026789	0.378232784	0.350701795	0.210833523	0.821756268	0.99891628	Bacteria.Firmicutes.Bacilli.Lactobacillales.Carnobacteriaceae.Granulicatella	SUCLG2
127362	ENSG00000172349	rs4344696	0.45708596	0.307290966	0.33872957	0.17327147	0.158343048	-0.217373061	-0.289873652	0.43530885	0.211673786	0.21127108	0.300802104	0.316207853	0.500565228	0.256868059	0.837906718	0.99891628	Bacteria.Firmicutes.Bacilli.Lactobacillales.Carnobacteriaceae.Granulicatella	IL16
127363	ENSG00000172366	rs7203410	0.412009891	0.856220744	0.39963588	0.860125727	-0.134049256	0.046376595	0.193428681	-0.066764595	0.162367436	0.254960159	0.228164563	0.37740627	0.476774875	0.464093177	0.848279853	0.99891628	Bacteria.Firmicutes.Bacilli.Lactobacillales.Carnobacteriaceae.Granulicatella	MCRIP2
127364	ENSG00000172380	rs12136827	0.28526766	0.891831546	0.183776038	0.399536042	0.222050882	0.030580192	-0.366321746	-0.286526211	0.206117727	0.224009873	0.272703084	0.337908561	0.416835505	0.47402332	0.821756268	0.99891628	Bacteria.Firmicutes.Bacilli.Lactobacillales.Carnobacteriaceae.Granulicatella	GNG12
127365	ENSG00000172478	rs56072426	0.034140251	0.025195625	0.569639503	0.50737619	-0.494960971	0.454452862	-0.188338295	0.186510646	0.228793882	0.198408859	0.32958296	0.279810397	0.158744774	0.059252965	0.86919936	0.99891628	Bacteria.Firmicutes.Bacilli.Lactobacillales.Carnobacteriaceae.Granulicatella	MAB21L4
127366	ENSG00000172482	rs11687303	0.173069945	0.453995812	0.263637854	0.872371594	-0.261614214	0.208560325	0.299931844	-0.072403766	0.18994592	0.27689138	0.266028633	0.448953504	0.343257001	0.322860619	0.831069328	0.99891628	Bacteria.Firmicutes.Bacilli.Lactobacillales.Carnobacteriaceae.Granulicatella	AGXT
127367	ENSG00000172493	rs342466	0.213861689	0.572983479	0.463010747	0.827838889	0.388469432	-0.128804781	-0.326270804	-0.065007282	0.309508142	0.227374241	0.441982543	0.297735879	0.372921378	0.3669243	0.860420649	0.99891628	Bacteria.Firmicutes.Bacilli.Lactobacillales.Carnobacteriaceae.Granulicatella	AFF1
127368	ENSG00000172543	rs687672	2.28E-06	9.51E-07	0.181860989	0.136870954	-2.132596669	1.285519852	0.745643411	-0.47948224	0.411804918	0.23775568	0.552627398	0.318408042	0.000253442	3.75E-05	0.821756268	0.99891628	Bacteria.Firmicutes.Bacilli.Lactobacillales.Carnobacteriaceae.Granulicatella	CTSW
127369	ENSG00000172689	rs685755	0.399771215	0.405802132	0.815413834	0.808809426	-0.205232882	0.251301341	0.072693793	-0.096336136	0.242158458	0.300362089	0.310150615	0.396551611	0.474041818	0.30333669	0.894470164	0.99891628	Bacteria.Firmicutes.Bacilli.Lactobacillales.Carnobacteriaceae.Granulicatella	MS4A10
127370	ENSG00000172725	rs2302264	0.370629469	0.74005504	0.60721119	0.581329876	-0.175059497	-0.070059141	0.158480803	0.169689729	0.194198691	0.210274572	0.306818566	0.306200685	0.461745911	0.424963281	0.878372831	0.99891628	Bacteria.Firmicutes.Bacilli.Lactobacillales.Carnobacteriaceae.Granulicatella	CORO1B
127371	ENSG00000172728	rs10097936	0.112662134	0.135809165	0.563991874	0.975566087	0.507075885	-0.327305255	-0.26662938	0.010340112	0.315393284	0.216754372	0.459826898	0.336324005	0.287791813	0.159767302	0.86919936	0.99891628	Bacteria.Firmicutes.Bacilli.Lactobacillales.Carnobacteriaceae.Granulicatella	FUT10
127372	ENSG00000172738	rs418343	0.255774476	0.291495821	0.785361583	0.921953027	-0.712987531	0.382809074	0.216566592	-0.044762455	0.621943285	0.360000918	0.791980114	0.455137553	0.400669245	0.249057475	0.893225119	0.99891628	Bacteria.Firmicutes.Bacilli.Lactobacillales.Carnobacteriaceae.Granulicatella	TMEM217
127373	ENSG00000172765	rs12638238	0.727291767	0.833858698	0.984402955	0.456480391	-0.063486091	0.078787003	0.004789138	0.462065623	0.181276918	0.374131179	0.244051664	0.616857749	0.606118815	0.458061277	0.913203643	0.99891628	Bacteria.Firmicutes.Bacilli.Lactobacillales.Carnobacteriaceae.Granulicatella	TMCC1
127374	ENSG00000172785	rs9407896	0.000213059	3.41E-05	0.165890896	0.102937166	1.004079531	-0.818163512	0.586335708	-0.486749349	0.256138749	0.183957046	0.418504552	0.294339235	0.007450441	0.000620484	0.821756268	0.99891628	Bacteria.Firmicutes.Bacilli.Lactobacillales.Carnobacteriaceae.Granulicatella	ZNG1A
127375	ENSG00000172794	rs6501732	0.050861787	0.179580175	0.38428009	0.16048977	-0.491001263	0.264547209	-0.342603042	0.412764124	0.246872185	0.19503002	0.391159691	0.29080284	0.193329634	0.188830478	0.845476248	0.99891628	Bacteria.Firmicutes.Bacilli.Lactobacillales.Carnobacteriaceae.Granulicatella	RAB37
127376	ENSG00000172795	rs9122	0.133461699	0.305793212	0.053093918	0.138207723	0.401422864	-0.224864067	-0.787185484	0.475990993	0.264214602	0.21787072	0.399685366	0.317183825	0.310327292	0.255955383	0.821756268	0.99891628	Bacteria.Firmicutes.Bacilli.Lactobacillales.Carnobacteriaceae.Granulicatella	DCP2
127377	ENSG00000172803	rs17854357	0.114607706	5.67E-05	0.89367731	0.759913388	-0.195636751	1.023646736	-0.022295489	-0.098038907	0.122353006	0.237811497	0.166174778	0.319487064	0.28852333	0.000913617	0.90443974	0.99891628	Bacteria.Firmicutes.Bacilli.Lactobacillales.Carnobacteriaceae.Granulicatella	SNX32
127378	ENSG00000172890	rs1123007	3.73E-06	5.83E-09	0.002256336	0.000476566	-0.83993719	1.080911403	0.709310324	-0.895610278	0.166351806	0.161664897	0.223184368	0.243604284	0.000340098	5.02E-07	0.817342056	0.899994305	Bacteria.Firmicutes.Bacilli.Lactobacillales.Carnobacteriaceae.Granulicatella	NADSYN1
127379	ENSG00000172954	rs59076230	0.009932607	0.003633801	0.283319889	0.986545125	0.625718062	-0.743935284	-0.326289604	-0.005773698	0.235682069	0.246658698	0.301643631	0.341073813	0.076834165	0.017530027	0.837111954	0.99891628	Bacteria.Firmicutes.Bacilli.Lactobacillales.Carnobacteriaceae.Granulicatella	LCLAT1
127380	ENSG00000172986	rs1052278	0.658676965	0.921684864	0.165106824	0.430187933	0.130006579	0.021948719	-0.553999043	0.235727987	0.292974593	0.222404419	0.394680771	0.296981661	0.585454448	0.480573747	0.821756268	0.99891628	Bacteria.Firmicutes.Bacilli.Lactobacillales.Carnobacteriaceae.Granulicatella	GXYLT2
127381	ENSG00000172992	rs9898793	0.36919476	0.081222528	0.349353278	0.142749252	0.183974576	-0.436506535	-0.276069684	0.490111219	0.203473831	0.24651167	0.292899474	0.330415008	0.460407888	0.119105456	0.837906718	0.99891628	Bacteria.Firmicutes.Bacilli.Lactobacillales.Carnobacteriaceae.Granulicatella	DCAKD
127382	ENSG00000173113	rs953778	0.629105221	0.518108397	0.220327599	0.33190417	-0.093558338	-0.159401587	0.32645121	-0.378560327	0.192804024	0.245327314	0.263822945	0.387284526	0.57126441	0.346934144	0.821756268	0.99891628	Bacteria.Firmicutes.Bacilli.Lactobacillales.Carnobacteriaceae.Granulicatella	TRMT112
127383	ENSG00000173156	rs114895445	0.434616314	0.030777679	0.079065258	0.597771439	-0.126703482	-0.671974866	0.398817779	0.256351651	0.161177772	0.304437763	0.223586781	0.48352481	0.490271947	0.066997864	0.821756268	0.99891628	Bacteria.Firmicutes.Bacilli.Lactobacillales.Carnobacteriaceae.Granulicatella	RHOD
127384	ENSG00000173166	rs116096182	0.970884252	0.723969389	0.310512843	0.476475481	0.010634447	0.077454732	-0.497170354	0.251548175	0.290257463	0.218386819	0.486468461	0.351290989	0.672680573	0.420094958	0.837906718	0.99891628	Bacteria.Firmicutes.Bacilli.Lactobacillales.Carnobacteriaceae.Granulicatella	RAPH1
127385	ENSG00000173213	rs985751616	0.072694857	0.013502096	0.688047379	0.423617785	-0.32083133	0.84727629	-0.108523466	0.362737325	0.175904002	0.333780186	0.269103498	0.450515094	0.236472361	0.040477782	0.888415364	0.99891628	Bacteria.Firmicutes.Bacilli.Lactobacillales.Carnobacteriaceae.Granulicatella	TUBB8B
127386	ENSG00000173214	rs145787392	0.011632478	0.021679076	0.667205336	0.304913256	0.76747134	-0.466195261	0.178908066	-0.287249814	0.295705183	0.198233433	0.414213059	0.277806271	0.083883019	0.054389403	0.885384734	0.99891628	Bacteria.Firmicutes.Bacilli.Lactobacillales.Carnobacteriaceae.Granulicatella	MFSD4B
127387	ENSG00000173218	rs10801914	0.001152411	0.00026784	0.177417953	0.102044322	0.983425302	-0.746856985	-0.563135302	0.471495465	0.289357954	0.193904575	0.413065172	0.284359866	0.020716874	0.002753615	0.821756268	0.99891628	Bacteria.Firmicutes.Bacilli.Lactobacillales.Carnobacteriaceae.Granulicatella	VANGL1
127388	ENSG00000173221	rs871775	0.478149972	0.150863735	0.478288234	0.238390165	0.126250726	-0.504568075	-0.183225962	0.488800402	0.176985247	0.347174691	0.256937312	0.410828036	0.509701018	0.169568666	0.864247789	0.99891628	Bacteria.Firmicutes.Bacilli.Lactobacillales.Carnobacteriaceae.Granulicatella	GLRX
127389	ENSG00000173226	rs76808446	0.530862659	0.016650379	0.135117187	0.855488975	-0.094899229	0.815749641	-0.32039571	0.076864405	0.150631102	0.332022191	0.211796869	0.4204061	0.535107292	0.046149854	0.821756268	0.99891628	Bacteria.Firmicutes.Bacilli.Lactobacillales.Carnobacteriaceae.Granulicatella	IQCB1
127390	ENSG00000173227	rs56016006	0.3177133	0.019848094	0.835971458	0.309353427	0.205104201	-0.570168682	0.057984674	0.340809068	0.20372121	0.238840227	0.278948328	0.332668506	0.437216508	0.051503428	0.897815794	0.99891628	Bacteria.Firmicutes.Bacilli.Lactobacillales.Carnobacteriaceae.Granulicatella	SYT12
127391	ENSG00000173253	rs12002058	0.066110187	0.022875409	0.669645236	0.856496874	-0.310174857	1.008857295	0.107358769	-0.094725734	0.165988603	0.432990353	0.250515561	0.521777918	0.223525207	0.055756253	0.885802258	0.99891628	Bacteria.Firmicutes.Bacilli.Lactobacillales.Carnobacteriaceae.Granulicatella	DMRT2
127392	ENSG00000173409	rs11122177	0.31451573	0.3151092	0.209358153	0.414502095	0.239711077	-0.246813993	-0.423087762	0.282377317	0.236514727	0.243824071	0.333743491	0.34386919	0.434370227	0.261554155	0.821756268	0.99891628	Bacteria.Firmicutes.Bacilli.Lactobacillales.Carnobacteriaceae.Granulicatella	ARV1
127393	ENSG00000173451	rs7298382	0.982425515	0.27707814	0.41912575	0.943926292	0.004133652	0.291102187	-0.208300793	-0.028348379	0.186943542	0.265613214	0.256203991	0.40151139	0.673567539	0.241585666	0.855393509	0.99891628	Bacteria.Firmicutes.Bacilli.Lactobacillales.Carnobacteriaceae.Granulicatella	THAP2
127394	ENSG00000173457	rs1059440	0.101397823	0.405598351	0.130737564	0.600087804	-0.319496597	0.296823504	0.411561705	-0.233500133	0.192317877	0.354616643	0.26895311	0.443229267	0.273327746	0.30333669	0.821756268	0.99891628	Bacteria.Firmicutes.Bacilli.Lactobacillales.Carnobacteriaceae.Granulicatella	PPP1R14B
127395	ENSG00000173467	rs1563780	0.808710096	0.971032363	0.542320246	0.365385618	-0.079834251	-0.008822473	0.256198681	-0.285879707	0.328450267	0.242033062	0.418292489	0.313660468	0.632950563	0.493252048	0.86919936	0.99891628	Bacteria.Firmicutes.Bacilli.Lactobacillales.Carnobacteriaceae.Granulicatella	AGR3
127396	ENSG00000173480	rs8112882	0.357771342	0.804274979	0.318902774	0.936893755	0.201401285	-0.058590586	-0.295528498	0.024715393	0.217473976	0.235476603	0.294263661	0.310975608	0.456418806	0.448664423	0.837906718	0.99891628	Bacteria.Firmicutes.Bacilli.Lactobacillales.Carnobacteriaceae.Granulicatella	ZNF417
127397	ENSG00000173535	rs10081591	0.299352063	0.381846269	0.245055984	0.386860174	-0.429439073	0.240111845	0.690738299	-0.324012076	0.41053239	0.272735565	0.588920229	0.37195976	0.426380982	0.292203188	0.829251257	0.99891628	Bacteria.Firmicutes.Bacilli.Lactobacillales.Carnobacteriaceae.Granulicatella	TNFRSF10C
127398	ENSG00000173540	rs11720705	0.904223654	0.936917091	0.569417102	0.706248752	-0.078259472	-0.028748103	0.463422309	-0.174710543	0.64789221	0.361850326	0.810498516	0.461545017	0.653967203	0.484377116	0.86919936	0.99891628	Bacteria.Firmicutes.Bacilli.Lactobacillales.Carnobacteriaceae.Granulicatella	GMPPB
127399	ENSG00000173545	rs27453	0.139589416	0.378669857	0.714149382	0.8597702	-0.239190469	0.368226136	0.083936279	-0.08903967	0.159956107	0.415460846	0.228170035	0.502032909	0.317588451	0.290477521	0.891901763	0.99891628	Bacteria.Firmicutes.Bacilli.Lactobacillales.Carnobacteriaceae.Granulicatella	ZNF622
127400	ENSG00000173578	rs1491959	0.783721533	0.710455535	0.905285831	0.93411561	-0.07942396	0.092379707	-0.041367231	0.026454917	0.288192703	0.247767034	0.346329364	0.31879624	0.62469961	0.414670114	0.904599096	0.99891628	Bacteria.Firmicutes.Bacilli.Lactobacillales.Carnobacteriaceae.Granulicatella	XCR1
127401	ENSG00000173638	rs28434474	0.284115595	0.275757116	0.922970007	0.212651109	-0.208553568	0.252619895	0.026674688	0.460317996	0.193122358	0.229861583	0.274816473	0.365772386	0.415950302	0.240609248	0.906119377	0.99891628	Bacteria.Firmicutes.Bacilli.Lactobacillales.Carnobacteriaceae.Granulicatella	SLC19A1
127402	ENSG00000173660	rs76771627	0.731332257	0.279687218	0.327901994	0.29806082	0.059758669	-0.492595289	-0.244516532	0.573302758	0.173308067	0.451932103	0.24807511	0.54658761	0.607078263	0.24325301	0.837906718	0.99891628	Bacteria.Firmicutes.Bacilli.Lactobacillales.Carnobacteriaceae.Granulicatella	UQCRH
127403	ENSG00000173715	rs35287213	0.472615766	0.000458403	0.780065311	0.591325637	0.117109552	-1.100024754	0.061827297	0.207897002	0.162117364	0.298234914	0.220514928	0.385318163	0.508041059	0.004055134	0.893225119	0.99891628	Bacteria.Firmicutes.Bacilli.Lactobacillales.Carnobacteriaceae.Granulicatella	C11orf80
127404	ENSG00000173805	rs7216154	0.100368685	0.062994163	0.701723047	0.853078174	0.446301884	-0.338768024	-0.156320027	0.051566798	0.267820315	0.179133239	0.406380629	0.277360983	0.270839602	0.103432437	0.890378028	0.99891628	Bacteria.Firmicutes.Bacilli.Lactobacillales.Carnobacteriaceae.Granulicatella	HAP1
127405	ENSG00000173818	rs79141424	0.816112444	0.207689154	0.985729861	0.492152378	0.038448543	-0.503262998	-0.0041018	0.350171274	0.164676957	0.395516975	0.228463971	0.506952329	0.633372999	0.206235632	0.913203643	0.99891628	Bacteria.Firmicutes.Bacilli.Lactobacillales.Carnobacteriaceae.Granulicatella	ENDOV
127406	ENSG00000173898	rs508996	0.564655629	0.302094953	0.696327108	0.257527409	0.288488799	-0.303772593	-0.235548633	0.414024267	0.498376142	0.292064724	0.600901758	0.362502474	0.549466802	0.254243822	0.889350417	0.99891628	Bacteria.Firmicutes.Bacilli.Lactobacillales.Carnobacteriaceae.Granulicatella	SPTBN2
127407	ENSG00000173917	rs1042815	0.195904187	0.322044881	0.991955965	0.541843475	-0.406941755	0.231459878	0.004380457	0.189507876	0.311465602	0.231981926	0.43284564	0.309041208	0.359031212	0.264024385	0.913203643	0.99891628	Bacteria.Firmicutes.Bacilli.Lactobacillales.Carnobacteriaceae.Granulicatella	HOXB2
127408	ENSG00000173950	rs1832666	0.365251819	0.104387178	0.245166048	0.210017305	0.168700026	-0.432515005	0.300259975	-0.4132506	0.185041719	0.262666133	0.256060569	0.326461206	0.458332462	0.137224364	0.829251257	0.99891628	Bacteria.Firmicutes.Bacilli.Lactobacillales.Carnobacteriaceae.Granulicatella	XXYLT1
127409	ENSG00000173992	rs503250	0.319788059	0.740643182	0.686581933	0.707423707	-0.345690258	0.081053652	0.171560942	0.114238051	0.344845774	0.243846169	0.423313874	0.303062873	0.43742379	0.424963281	0.888415364	0.99891628	Bacteria.Firmicutes.Bacilli.Lactobacillales.Carnobacteriaceae.Granulicatella	CCS
127410	ENSG00000174007	rs11919448	0.280353578	0.077529339	0.811533721	0.26649678	0.220081373	-0.48557092	-0.072130564	0.37884129	0.202196374	0.270790813	0.301291381	0.33805401	0.413441535	0.116028284	0.894470164	0.99891628	Bacteria.Firmicutes.Bacilli.Lactobacillales.Carnobacteriaceae.Granulicatella	CEP19
127411	ENSG00000174080	rs618838	0.074686348	0.152887928	0.252703138	0.570875452	-0.461866485	0.340008882	0.398655946	-0.173605706	0.255028913	0.23512504	0.34548611	0.304779536	0.238317703	0.170627237	0.829272454	0.99891628	Bacteria.Firmicutes.Bacilli.Lactobacillales.Carnobacteriaceae.Granulicatella	CTSF
127412	ENSG00000174106	rs2030121	0.138595016	0.297094788	0.534432514	0.90284177	0.499083245	-0.272504877	-0.292604103	-0.045805809	0.332903934	0.259283223	0.468518749	0.373795285	0.316737517	0.252020016	0.86919936	0.99891628	Bacteria.Firmicutes.Bacilli.Lactobacillales.Carnobacteriaceae.Granulicatella	LEMD3
127413	ENSG00000174132	rs9327206	0.24692323	0.005668179	0.202080924	0.030013541	0.217780094	-0.569770686	-0.308374858	0.727295057	0.186421465	0.199228352	0.239334117	0.327930993	0.394470672	0.023309371	0.821756268	0.980188821	Bacteria.Firmicutes.Bacilli.Lactobacillales.Carnobacteriaceae.Granulicatella	FAM174A
127414	ENSG00000174137	rs3134867	0.232553401	0.101219543	0.920450767	0.67607964	0.853330603	-0.651642166	0.081477038	0.19508024	0.708230418	0.392040745	0.812748904	0.464826951	0.384428441	0.134992177	0.906119377	0.99891628	Bacteria.Firmicutes.Bacilli.Lactobacillales.Carnobacteriaceae.Granulicatella	FAM53A
127415	ENSG00000174177	rs11862024	0.530262271	0.899265316	0.615365281	0.409020569	-0.133741821	-0.034207428	0.150357247	0.311431255	0.211974182	0.269185243	0.29784206	0.374807619	0.535102194	0.476234943	0.878915808	0.99891628	Bacteria.Firmicutes.Bacilli.Lactobacillales.Carnobacteriaceae.Granulicatella	CTU2
127416	ENSG00000174227	rs4365672	0.55049024	0.512929947	0.474846669	0.368692337	-0.111584855	0.205877411	-0.183041926	0.360365106	0.185941752	0.312960462	0.254675526	0.398139207	0.542778507	0.345075313	0.864247789	0.99891628	Bacteria.Firmicutes.Bacilli.Lactobacillales.Carnobacteriaceae.Granulicatella	PIGG
127417	ENSG00000174276	rs971297283	0.055660982	0.389126161	0.062043942	0.968591117	-0.396807174	0.310374257	0.528047582	-0.019842887	0.203692221	0.358019047	0.278183414	0.502033441	0.200929264	0.295502778	0.821756268	0.99891628	Bacteria.Firmicutes.Bacilli.Lactobacillales.Carnobacteriaceae.Granulicatella	ZNHIT2
127418	ENSG00000174306	rs6072336	0.807775138	0.838361649	0.118917131	0.065928282	0.069719579	-0.046816392	-0.612751393	0.596950376	0.28541354	0.228599932	0.387848625	0.31923502	0.632719459	0.459558343	0.821756268	0.980188821	Bacteria.Firmicutes.Bacilli.Lactobacillales.Carnobacteriaceae.Granulicatella	ZHX3
127419	ENSG00000174327	rs33979567	0.015716854	0.003041846	0.355028758	0.37846966	-0.468575003	0.940427227	0.23852196	-0.346979476	0.188977864	0.305617851	0.256083009	0.391323421	0.103671582	0.01526303	0.840050888	0.99891628	Bacteria.Firmicutes.Bacilli.Lactobacillales.Carnobacteriaceae.Granulicatella	SLC16A13
127420	ENSG00000174446	rs57583621	0.664951899	0.079446718	0.610133257	0.330667074	0.083962157	-0.486075527	-0.134827287	0.36465261	0.19299823	0.272860273	0.263167062	0.372096227	0.587625071	0.117596075	0.878915808	0.99891628	Bacteria.Firmicutes.Bacilli.Lactobacillales.Carnobacteriaceae.Granulicatella	SNAPC5
127421	ENSG00000174501	rs6740563	0.105799379	0.055875446	0.731282052	0.386347374	-0.355503383	0.410060648	-0.109057243	0.264623623	0.21679325	0.210685169	0.316218949	0.303453192	0.280418939	0.096329397	0.892055691	0.99891628	Bacteria.Firmicutes.Bacilli.Lactobacillales.Carnobacteriaceae.Granulicatella	ANKRD36C
127422	ENSG00000174564	rs108858	0.695380712	0.642901265	0.04640889	0.031150139	0.142487202	-0.126000435	-1.07165523	0.84097727	0.362305331	0.270510672	0.527954275	0.381880677	0.598912196	0.389793463	0.821756268	0.980188821	Bacteria.Firmicutes.Bacilli.Lactobacillales.Carnobacteriaceae.Granulicatella	IL20RB
127423	ENSG00000174574	rs12043492	0.249025634	0.145029305	0.139499066	0.013864527	-0.288057323	0.317514823	0.493691174	-0.769616028	0.247689147	0.215298091	0.330074151	0.304410643	0.396150114	0.165169935	0.821756268	0.980188821	Bacteria.Firmicutes.Bacilli.Lactobacillales.Carnobacteriaceae.Granulicatella	AKIRIN1
127424	ENSG00000174586	rs4801266	0.161162903	0.068677981	0.609846636	0.844934424	0.325045639	-0.38220279	-0.170195968	0.063721263	0.229377059	0.206509838	0.331935702	0.324518059	0.337191644	0.108716254	0.878915808	0.99891628	Bacteria.Firmicutes.Bacilli.Lactobacillales.Carnobacteriaceae.Granulicatella	ZNF497
127425	ENSG00000174600	rs11113828	0.414836941	0.40601659	0.50101646	0.529883613	0.203267371	-0.211702681	-0.228815257	0.217635598	0.247710458	0.253148936	0.338177801	0.344623343	0.477699369	0.30333669	0.866100666	0.99891628	Bacteria.Firmicutes.Bacilli.Lactobacillales.Carnobacteriaceae.Granulicatella	CMKLR1
127426	ENSG00000174606	rs12568153	0.569182026	0.733142027	0.33162583	0.566539516	0.242833984	-0.090105932	-0.604782231	0.218087326	0.424443352	0.263164066	0.61836125	0.378589908	0.550575468	0.423062503	0.837906718	0.99891628	Bacteria.Firmicutes.Bacilli.Lactobacillales.Carnobacteriaceae.Granulicatella	ANGEL2
127427	ENSG00000174607	rs55797762	0.132302586	0.232217745	0.237845537	0.591871757	0.554973725	-0.32180887	-0.590118785	0.201765247	0.364171542	0.26689456	0.495403028	0.374506047	0.309562719	0.219419992	0.829251257	0.99891628	Bacteria.Firmicutes.Bacilli.Lactobacillales.Carnobacteriaceae.Granulicatella	UGT8
127428	ENSG00000174640	rs4854795	0.914180284	0.675453735	0.020413096	0.035749462	0.045515394	-0.12492987	1.328535865	-0.844681562	0.420733505	0.297066798	0.559151291	0.394037532	0.656443444	0.401046473	0.821756268	0.980188821	Bacteria.Firmicutes.Bacilli.Lactobacillales.Carnobacteriaceae.Granulicatella	SLCO2A1
127429	ENSG00000174652	rs6512130	0.003167045	0.005539398	0.132614225	0.049323479	-0.512735924	0.506040608	-0.39222723	0.492569133	0.167377864	0.176438319	0.257588829	0.245956212	0.038953542	0.022829414	0.821756268	0.980188821	Bacteria.Firmicutes.Bacilli.Lactobacillales.Carnobacteriaceae.Granulicatella	ZNF266
127430	ENSG00000174695	rs1366564	0.896674803	0.50184949	0.853833822	0.180171669	-0.042367168	0.143529827	0.079950556	-0.397310488	0.324990768	0.212544901	0.432277217	0.293309746	0.652418885	0.341310734	0.898454391	0.99891628	Bacteria.Firmicutes.Bacilli.Lactobacillales.Carnobacteriaceae.Granulicatella	TMEM167A
127431	ENSG00000174720	rs13136737	0.886340717	0.584030766	0.954812343	0.422915832	-0.038456598	0.113889364	0.021075111	-0.236049215	0.268009621	0.206991454	0.370516398	0.29272442	0.652418885	0.370348211	0.908061572	0.99891628	Bacteria.Firmicutes.Bacilli.Lactobacillales.Carnobacteriaceae.Granulicatella	LARP7
127432	ENSG00000174775	rs75142770	0.999483665	0.080538308	0.658790435	0.54581949	-0.000123969	-0.403147924	0.130785188	0.219465435	0.190842648	0.227148185	0.294834015	0.36145463	0.675627688	0.11849779	0.884672989	0.99891628	Bacteria.Firmicutes.Bacilli.Lactobacillales.Carnobacteriaceae.Granulicatella	HRAS
127433	ENSG00000174780	rs55915354	0.133845021	0.009309276	0.538116335	0.460705471	0.283404502	-0.809011459	-0.159898659	0.299513595	0.186722752	0.30197085	0.25836181	0.403644189	0.310327292	0.032345358	0.86919936	0.99891628	Bacteria.Firmicutes.Bacilli.Lactobacillales.Carnobacteriaceae.Granulicatella	SRP72
127434	ENSG00000174808	rs2278862	0.371853904	0.230541076	0.354658301	0.628437989	0.203844592	-0.341069136	-0.280942578	0.178005525	0.226713971	0.281842448	0.30139317	0.366118127	0.462296873	0.218917793	0.839750292	0.99891628	Bacteria.Firmicutes.Bacilli.Lactobacillales.Carnobacteriaceae.Granulicatella	BTC
127435	ENSG00000174827	rs9441166	0.000371872	6.88E-05	0.280222473	0.540942912	0.794874896	-0.799710554	-0.333228775	0.158697109	0.211828192	0.188194281	0.30606462	0.258219002	0.010911369	0.001032851	0.837111954	0.99891628	Bacteria.Firmicutes.Bacilli.Lactobacillales.Carnobacteriaceae.Granulicatella	PDZK1
127436	ENSG00000174837	rs449297	0.65434382	0.725965185	0.196055515	0.158656614	0.100954198	-0.087060188	-0.397308871	0.451057551	0.224453065	0.247335231	0.304197015	0.316367734	0.584030122	0.42043123	0.821756268	0.99891628	Bacteria.Firmicutes.Bacilli.Lactobacillales.Carnobacteriaceae.Granulicatella	ADGRE1
127437	ENSG00000174840	rs113175072	0.14547776	0.272532969	0.45674826	0.560368439	0.348752147	-0.225211979	-0.242994687	-0.191600328	0.236747284	0.203538021	0.324591863	0.327376228	0.320321213	0.23931644	0.856430643	0.99891628	Bacteria.Firmicutes.Bacilli.Lactobacillales.Carnobacteriaceae.Granulicatella	PDE12
127438	ENSG00000174915	rs7482616	0.058417794	0.242858726	0.383552475	0.960792429	-0.541116561	0.257940355	0.37031441	-0.015896288	0.280958583	0.21888578	0.422148388	0.322138	0.207694873	0.224847818	0.844953129	0.99891628	Bacteria.Firmicutes.Bacilli.Lactobacillales.Carnobacteriaceae.Granulicatella	PTDSS2
127439	ENSG00000174989	rs60940473	0.149640412	0.036374872	0.765421996	0.710662802	0.250264546	-1.069198231	-0.076288797	0.225475397	0.171673873	0.500511047	0.254633503	0.605190524	0.325376263	0.073671491	0.892055691	0.99891628	Bacteria.Firmicutes.Bacilli.Lactobacillales.Carnobacteriaceae.Granulicatella	FBXW8
127440	ENSG00000174996	rs2276036	0.489041571	0.448245237	0.074736194	0.424687088	-0.13216805	-0.281688265	0.502776561	-0.394998295	0.189970751	0.369236771	0.277667039	0.491721803	0.515438327	0.320821441	0.821756268	0.99891628	Bacteria.Firmicutes.Bacilli.Lactobacillales.Carnobacteriaceae.Granulicatella	KLC2
127441	ENSG00000175104	rs7111402	0.063785341	0.137997355	0.187597092	0.990053609	0.369152891	-0.491875086	-0.368558925	0.0055765	0.195800636	0.327590545	0.276794642	0.44563548	0.220866051	0.161338164	0.821756268	0.99891628	Bacteria.Firmicutes.Bacilli.Lactobacillales.Carnobacteriaceae.Granulicatella	TRAF6
127442	ENSG00000175106	rs190206	0.366934134	0.080434603	0.989269759	0.908643281	0.146420028	-0.29706281	-0.003066629	0.027879554	0.161171687	0.167317306	0.227160841	0.242028401	0.459589337	0.11849779	0.913203643	0.99891628	Bacteria.Firmicutes.Bacilli.Lactobacillales.Carnobacteriaceae.Granulicatella	TVP23C
127443	ENSG00000175164	rs975381715	0.025620416	0.005251906	0.328950465	0.152080958	0.706839304	-0.558641254	0.383475411	-0.376870484	0.30952737	0.193499073	0.389906753	0.260095554	0.136956592	0.022275472	0.837906718	0.99891628	Bacteria.Firmicutes.Bacilli.Lactobacillales.Carnobacteriaceae.Granulicatella	ABO
127444	ENSG00000175166	rs2272475	0.876258161	0.929599535	0.140397016	0.079170666	-0.030504654	0.019070881	0.465347699	-0.566264582	0.195142672	0.215036751	0.311841811	0.317575707	0.649115339	0.482969921	0.821756268	0.985481901	Bacteria.Firmicutes.Bacilli.Lactobacillales.Carnobacteriaceae.Granulicatella	PSMD2
127445	ENSG00000175183	rs12581499	0.025736403	0.01931357	0.102846365	0.153567212	-0.443498099	0.608506089	0.479084576	-0.452264983	0.194367707	0.253739704	0.289626331	0.313278556	0.136956592	0.050532307	0.821756268	0.99891628	Bacteria.Firmicutes.Bacilli.Lactobacillales.Carnobacteriaceae.Granulicatella	CSRP2
127446	ENSG00000175198	rs1885857	0.374370376	0.58564648	0.1077024	0.471190834	0.183912703	-0.131518292	-0.468448788	0.253976706	0.205632254	0.2400648	0.287256325	0.350452402	0.463059848	0.370765922	0.821756268	0.99891628	Bacteria.Firmicutes.Bacilli.Lactobacillales.Carnobacteriaceae.Granulicatella	PCCA
127447	ENSG00000175221	rs56283881	0.187094124	0.85768397	0.066244046	0.622911623	-0.252147987	-0.038382076	0.490130245	-0.171606454	0.189149172	0.213203274	0.262423774	0.347346765	0.352994079	0.464315456	0.821756268	0.99891628	Bacteria.Firmicutes.Bacilli.Lactobacillales.Carnobacteriaceae.Granulicatella	MED16
127448	ENSG00000175224	rs56349329	0.707558471	0.65618642	0.488201059	0.065118119	-0.067413501	0.129407606	0.177642844	-0.870627264	0.178928206	0.289365393	0.254838621	0.464157312	0.602858399	0.394434923	0.865749353	0.980188821	Bacteria.Firmicutes.Bacilli.Lactobacillales.Carnobacteriaceae.Granulicatella	ATG13
127449	ENSG00000175287	rs57294583	0.600399597	0.016604025	0.106310113	0.924507969	0.103583207	-0.415859727	0.473152264	-0.023725564	0.196789961	0.169185634	0.288968584	0.249428523	0.563063454	0.046122319	0.821756268	0.99891628	Bacteria.Firmicutes.Bacilli.Lactobacillales.Carnobacteriaceae.Granulicatella	PHYHD1
127450	ENSG00000175329	rs4820177	0.016838194	0.018244066	0.972926147	0.77013968	0.424965656	-0.499213475	-0.009719591	-0.080334609	0.173278401	0.206216692	0.285303913	0.273809007	0.108818686	0.049064537	0.912742651	0.99891628	Bacteria.Firmicutes.Bacilli.Lactobacillales.Carnobacteriaceae.Granulicatella	ISX
127451	ENSG00000175356	rs71476814	0.9129135	0.134621208	0.212284784	0.84001303	0.01667219	0.333346654	-0.266243025	-0.071898948	0.15186302	0.220073286	0.211387423	0.354751007	0.656078851	0.158951984	0.821756268	0.99891628	Bacteria.Firmicutes.Bacilli.Lactobacillales.Carnobacteriaceae.Granulicatella	SCUBE2
127452	ENSG00000175376	rs1047464	0.770999223	0.665911145	0.826874641	0.593202954	0.069636352	-0.113872579	0.075846778	-0.195964188	0.238262731	0.262552742	0.345414808	0.365052222	0.620339361	0.397878286	0.897146366	0.99891628	Bacteria.Firmicutes.Bacilli.Lactobacillales.Carnobacteriaceae.Granulicatella	EIF1AD
127453	ENSG00000175390	rs4076921	0.102540941	0.037814141	0.394027665	0.332689389	-0.315876534	0.6300338	0.219674337	-0.429001973	0.190787334	0.297256492	0.256047051	0.439607132	0.275217011	0.075682386	0.846906762	0.99891628	Bacteria.Firmicutes.Bacilli.Lactobacillales.Carnobacteriaceae.Granulicatella	EIF3F
127454	ENSG00000175455	rs35050482	0.008084787	0.002678413	0.425429719	0.226139021	0.54920624	-0.527045762	-0.237750337	0.283981859	0.201082294	0.168903461	0.296445819	0.232434018	0.066882575	0.013881281	0.855393509	0.99891628	Bacteria.Firmicutes.Bacilli.Lactobacillales.Carnobacteriaceae.Granulicatella	CCDC14
127455	ENSG00000175536	rs601904	0.434133678	0.407532884	0.027411414	0.030947564	-0.241661662	0.195995406	-0.878723306	0.633328052	0.307090287	0.23512917	0.389561357	0.287230408	0.490271947	0.304229212	0.821756268	0.980188821	Bacteria.Firmicutes.Bacilli.Lactobacillales.Carnobacteriaceae.Granulicatella	LIPT2
127456	ENSG00000175567	rs632862	0.044061394	0.038846956	0.458048222	0.823058942	-0.433776877	0.499257367	0.218697455	-0.07727163	0.211311173	0.236857671	0.292984618	0.344188601	0.181356746	0.07710969	0.858335351	0.99891628	Bacteria.Firmicutes.Bacilli.Lactobacillales.Carnobacteriaceae.Granulicatella	UCP2
127457	ENSG00000175575	rs2511266	0.794140247	0.908391105	0.963749687	0.369532412	0.063382179	-0.025763417	0.01640135	-0.289675374	0.241920105	0.223039316	0.359509198	0.320605179	0.627445402	0.478123033	0.90992974	0.99891628	Bacteria.Firmicutes.Bacilli.Lactobacillales.Carnobacteriaceae.Granulicatella	PAAF1
127458	ENSG00000175581	rs7125433	0.14995509	0.026362521	0.654083953	0.914389489	-0.310068295	0.704950258	-0.125169157	-0.041230177	0.212864422	0.310300551	0.278066606	0.382057005	0.325782997	0.06063931	0.882580041	0.99891628	Bacteria.Firmicutes.Bacilli.Lactobacillales.Carnobacteriaceae.Granulicatella	MRPL48
127459	ENSG00000175634	rs10274	0.388426193	0.771191516	0.221021547	0.724550812	-0.196397267	-0.070322537	0.434989868	-0.123558421	0.226209766	0.240818686	0.352073887	0.349145476	0.470585712	0.435936662	0.821756268	0.99891628	Bacteria.Firmicutes.Bacilli.Lactobacillales.Carnobacteriaceae.Granulicatella	RPS6KB2
127460	ENSG00000175643	rs58330032	0.495132211	0.478006413	0.980534213	0.4205043	0.127615021	-0.22115897	-0.006482702	-0.38337663	0.186034768	0.309931366	0.264688501	0.472949569	0.519284878	0.333188381	0.913203643	0.99891628	Bacteria.Firmicutes.Bacilli.Lactobacillales.Carnobacteriaceae.Granulicatella	RMI2
127461	ENSG00000175707	rs3010110	0.275757966	0.04540673	0.044931486	0.00371111	0.191602467	-0.518327784	-0.506818196	1.022283941	0.174341475	0.254144188	0.247935148	0.339768094	0.411258075	0.084375685	0.821756268	0.980188821	Bacteria.Firmicutes.Bacilli.Lactobacillales.Carnobacteriaceae.Granulicatella	KDF1
127462	ENSG00000175727	rs10744177	0.033215107	0.005942558	0.493342671	0.142830376	0.477729379	-0.520048625	0.196171267	-0.381630267	0.219641686	0.182924151	0.284787768	0.257334233	0.15645261	0.023917757	0.865749353	0.99891628	Bacteria.Firmicutes.Bacilli.Lactobacillales.Carnobacteriaceae.Granulicatella	MLXIP
127463	ENSG00000175792	rs11711710	0.895232634	0.731142855	0.942636704	0.464132295	-0.028972621	-0.123130108	0.020788171	0.407510225	0.219166603	0.356831725	0.287802143	0.5534258	0.652418885	0.422314314	0.907808915	0.99891628	Bacteria.Firmicutes.Bacilli.Lactobacillales.Carnobacteriaceae.Granulicatella	RUVBL1
127464	ENSG00000175806	rs4418343	0.533629887	0.267819446	0.155930308	0.106926756	0.147565378	-0.27306918	-0.476031519	0.568456555	0.235817557	0.244350719	0.331665143	0.347797865	0.535107292	0.236962308	0.821756268	0.99891628	Bacteria.Firmicutes.Bacilli.Lactobacillales.Carnobacteriaceae.Granulicatella	MSRA
127465	ENSG00000175826	rs2074218	0.336446509	0.756003036	0.927530968	0.616215166	-0.287713893	0.078033001	0.040381323	0.169575512	0.297143466	0.250083492	0.442293972	0.336722654	0.445119595	0.430107242	0.907005059	0.99891628	Bacteria.Firmicutes.Bacilli.Lactobacillales.Carnobacteriaceae.Granulicatella	CTDNEP1
127466	ENSG00000175970	rs57830821	0.758243365	0.782949223	0.607008309	0.405394379	0.071501428	0.090816258	-0.157899832	-0.432854971	0.23134529	0.328326889	0.305520976	0.516908413	0.615842004	0.440273429	0.878372831	0.99891628	Bacteria.Firmicutes.Bacilli.Lactobacillales.Carnobacteriaceae.Granulicatella	UNC119B
127467	ENSG00000176022	rs190796582	0.465605229	0.231373688	0.223641226	0.797580388	-0.133294346	-0.407945205	0.307421398	0.126882423	0.181623175	0.337714429	0.250251771	0.492713457	0.505127475	0.219169829	0.821756268	0.99891628	Bacteria.Firmicutes.Bacilli.Lactobacillales.Carnobacteriaceae.Granulicatella	B3GALT6
127468	ENSG00000176049	rs2436340	0.00254348	0.001653072	0.55187305	0.762163396	-0.606521827	0.644003203	0.172993809	-0.079187234	0.193291024	0.196263197	0.2892775	0.260573739	0.034680518	0.009802706	0.86919936	0.99891628	Bacteria.Firmicutes.Bacilli.Lactobacillales.Carnobacteriaceae.Granulicatella	JAKMIP2
127469	ENSG00000176087	rs6550	0.552578171	0.894273816	0.451325865	0.511680043	-0.119855569	0.033277793	0.221896699	-0.220616092	0.200777399	0.249437	0.292854548	0.334369645	0.54354301	0.474870454	0.855926201	0.99891628	Bacteria.Firmicutes.Bacilli.Lactobacillales.Carnobacteriaceae.Granulicatella	SLC35A4
127470	ENSG00000176092	rs12031946	0.901275064	0.098585701	0.480500748	0.961808802	0.020489593	-0.48470395	0.164229184	0.019247713	0.164536913	0.289304616	0.23146506	0.400443447	0.653425983	0.132451274	0.864247789	0.99891628	Bacteria.Firmicutes.Bacilli.Lactobacillales.Carnobacteriaceae.Granulicatella	CRYBG2
127471	ENSG00000176101	rs3087779	0.189630873	0.559153169	0.209535834	0.626198836	-0.25518581	0.131825192	0.350907834	-0.186656859	0.192544868	0.224543932	0.276915223	0.381418946	0.354391135	0.3614942	0.821756268	0.99891628	Bacteria.Firmicutes.Bacilli.Lactobacillales.Carnobacteriaceae.Granulicatella	SSNA1
127472	ENSG00000176102	rs12808633	0.766167925	0.408296207	0.258014031	0.29063017	-0.056789111	0.242636572	-0.309314932	0.445627834	0.190171599	0.291559806	0.271103075	0.418319229	0.618415172	0.304369489	0.830858876	0.99891628	Bacteria.Firmicutes.Bacilli.Lactobacillales.Carnobacteriaceae.Granulicatella	CSTF3
127473	ENSG00000176105	rs111542039	0.388426025	0.857140754	0.184969933	0.88752647	0.156480385	-0.074403249	-0.337551168	0.07665611	0.18023356	0.411703396	0.251979016	0.539898859	0.470585712	0.464315456	0.821756268	0.99891628	Bacteria.Firmicutes.Bacilli.Lactobacillales.Carnobacteriaceae.Granulicatella	YES1
127474	ENSG00000176108	rs56239087	0.475327826	0.48702723	0.705317367	0.174882178	-0.139079833	-0.218978486	0.101182739	0.521722441	0.193720625	0.313287772	0.266414452	0.380419059	0.508938774	0.336484191	0.890378028	0.99891628	Bacteria.Firmicutes.Bacilli.Lactobacillales.Carnobacteriaceae.Granulicatella	CHMP6
127475	ENSG00000176125	rs3087504	0.535163659	0.051391401	0.688102171	0.624387335	0.145576144	-0.416890956	0.132699269	0.146059699	0.233515885	0.21010251	0.329112849	0.296899754	0.535107292	0.091453864	0.888415364	0.99891628	Bacteria.Firmicutes.Bacilli.Lactobacillales.Carnobacteriaceae.Granulicatella	UFSP1
127476	ENSG00000176148	rs10767986	0.073033111	0.013628258	0.450885152	0.158454433	-0.724367311	0.579102488	0.399971358	-0.45525316	0.397633802	0.228456828	0.52735776	0.319153118	0.236821347	0.040619429	0.855926201	0.99891628	Bacteria.Firmicutes.Bacilli.Lactobacillales.Carnobacteriaceae.Granulicatella	TCP11L1
127477	ENSG00000176209	rs2974348	0.179986023	0.073089412	0.794056596	0.809013949	0.419692717	-0.379784526	-0.106196293	0.067198762	0.3096993	0.208520641	0.405166524	0.276914678	0.347632212	0.112224744	0.893225119	0.99891628	Bacteria.Firmicutes.Bacilli.Lactobacillales.Carnobacteriaceae.Granulicatella	SMIM19
127478	ENSG00000176222	rs108775	0.002525023	0.000113532	0.065424392	0.03019386	0.663131737	-0.669463916	-0.496420194	0.483147573	0.21116656	0.163081321	0.264965825	0.218094251	0.034680518	0.001512427	0.821756268	0.980188821	Bacteria.Firmicutes.Bacilli.Lactobacillales.Carnobacteriaceae.Granulicatella	ZNF404
127479	ENSG00000176248	rs7019671	0.527991357	0.806953679	0.363179342	0.995236151	-0.142873293	-0.046992225	0.306065009	0.001842281	0.225198412	0.191538399	0.334256573	0.307390424	0.534090339	0.449292066	0.840189493	0.99891628	Bacteria.Firmicutes.Bacilli.Lactobacillales.Carnobacteriaceae.Granulicatella	ANAPC2
127480	ENSG00000176390	rs3752019	0.658264044	0.508520287	0.649171994	0.914131235	0.09203902	-0.253909724	-0.127387692	0.056363358	0.207145321	0.381957099	0.27874794	0.520710721	0.585454448	0.343799656	0.882580041	0.99891628	Bacteria.Firmicutes.Bacilli.Lactobacillales.Carnobacteriaceae.Granulicatella	CRLF3
127481	ENSG00000176393	rs11810017	0.128268117	0.003751807	0.417716412	0.820862486	-0.290733761	0.543715743	-0.210729645	-0.059378037	0.188751256	0.180937442	0.258403745	0.261186583	0.303742126	0.017848169	0.855393509	0.99891628	Bacteria.Firmicutes.Bacilli.Lactobacillales.Carnobacteriaceae.Granulicatella	RNPEP
127482	ENSG00000176399	rs2247403	0.337805302	0.00577118	0.209618895	0.789996909	-0.144909353	0.572911793	-0.274943841	0.075102477	0.150083088	0.200778527	0.21700907	0.280864485	0.445322815	0.023540113	0.821756268	0.99891628	Bacteria.Firmicutes.Bacilli.Lactobacillales.Carnobacteriaceae.Granulicatella	DMRTA1
127483	ENSG00000176410	rs1056750	0.696668147	0.998022701	0.800008053	0.470772603	-0.143461395	0.000606704	-0.117024586	0.23367082	0.366413999	0.243892966	0.460074106	0.322128037	0.599395499	0.500378315	0.893225119	0.99891628	Bacteria.Firmicutes.Bacilli.Lactobacillales.Carnobacteriaceae.Granulicatella	DNAJC30
127484	ENSG00000176438	rs67609236	0.927421898	0.73041009	0.619696637	0.720758689	0.033748251	-0.078270628	0.253219543	-0.115225687	0.369085306	0.226186708	0.507828773	0.320984111	0.659275612	0.422148863	0.878915808	0.99891628	Bacteria.Firmicutes.Bacilli.Lactobacillales.Carnobacteriaceae.Granulicatella	SYNE3
127485	ENSG00000176454	rs2279686	0.191403395	0.529168331	0.799967553	0.928847495	-0.305938732	0.120910873	0.095124543	0.026125565	0.231776189	0.191127542	0.373898197	0.291461054	0.355864093	0.351345523	0.893225119	0.99891628	Bacteria.Firmicutes.Bacilli.Lactobacillales.Carnobacteriaceae.Granulicatella	LPCAT4
127486	ENSG00000176463	rs4244908	0.720171248	0.848016222	0.371159514	0.244063867	-0.08983922	0.049110986	-0.373266531	0.428057235	0.249716149	0.255248729	0.414537457	0.364184953	0.605335378	0.462295377	0.840189493	0.99891628	Bacteria.Firmicutes.Bacilli.Lactobacillales.Carnobacteriaceae.Granulicatella	SLCO3A1
127487	ENSG00000176473	rs4905957	0.021089819	0.019013314	0.387666419	0.395525618	-0.855059638	0.597952473	0.476261531	-0.315434231	0.361873493	0.248691	0.547673943	0.368835794	0.126377081	0.049953992	0.845564699	0.99891628	Bacteria.Firmicutes.Bacilli.Lactobacillales.Carnobacteriaceae.Granulicatella	WDR25
127488	ENSG00000176476	rs17639997	0.839590145	0.964128728	0.595060286	0.223840672	-0.042294234	0.014145392	-0.145097646	0.576103386	0.208122832	0.313338352	0.271662716	0.469172613	0.63638926	0.49225774	0.877592829	0.99891628	Bacteria.Firmicutes.Bacilli.Lactobacillales.Carnobacteriaceae.Granulicatella	SGF29
127489	ENSG00000176531	rs2682549	0.396580575	0.10598872	0.236854701	0.04397293	0.213568407	-0.285880562	-0.447594005	0.520494405	0.250285968	0.174432313	0.374952524	0.253445612	0.47295545	0.138559396	0.829251257	0.980188821	Bacteria.Firmicutes.Bacilli.Lactobacillales.Carnobacteriaceae.Granulicatella	PHLDB3
127490	ENSG00000176623	rs11986423	0.668985428	0.291350852	0.371334645	0.456151998	-0.084527365	0.239534696	-0.23592007	0.322823435	0.196821272	0.225194728	0.262101551	0.430653911	0.589282231	0.249046099	0.840189493	0.99891628	Bacteria.Firmicutes.Bacilli.Lactobacillales.Carnobacteriaceae.Granulicatella	RMDN1
127491	ENSG00000176681	rs62073897	0.000708054	6.59E-05	0.895302209	0.982882972	0.8997904	-0.800157473	-0.053153784	-0.006312994	0.253217055	0.187748149	0.402356471	0.29313522	0.015062262	0.001012787	0.90443974	0.99891628	Bacteria.Firmicutes.Bacilli.Lactobacillales.Carnobacteriaceae.Granulicatella	LRRC37A
127492	ENSG00000176732	rs33913065	0.230206273	0.036851679	0.939861274	0.534930195	-0.198390711	0.525494466	0.017218685	0.259209547	0.163821145	0.246640156	0.227362886	0.415554667	0.384428441	0.074226759	0.907719973	0.99891628	Bacteria.Firmicutes.Bacilli.Lactobacillales.Carnobacteriaceae.Granulicatella	PFN4
127493	ENSG00000176783	rs72824534	0.276140556	0.890573085	0.807490567	0.098331944	-0.196666407	-0.048106625	0.062376896	0.78667551	0.179093146	0.348318178	0.254969348	0.469180769	0.411258075	0.473887034	0.894003884	0.99891628	Bacteria.Firmicutes.Bacilli.Lactobacillales.Carnobacteriaceae.Granulicatella	RUFY1
127494	ENSG00000176834	rs67374022	0.190403811	0.292621521	0.200389143	0.458152809	0.514871279	-0.263656622	-0.717771794	0.272291802	0.389172141	0.248531671	0.554959274	0.364869127	0.354780825	0.249568395	0.821756268	0.99891628	Bacteria.Firmicutes.Bacilli.Lactobacillales.Carnobacteriaceae.Granulicatella	VSIG10
127495	ENSG00000176903	rs7157358	0.245078097	0.789676083	0.097218715	0.336524571	-0.279933013	0.056902797	0.533666339	-0.296688117	0.23868087	0.212469658	0.317207026	0.306461668	0.393903871	0.442740011	0.821756268	0.99891628	Bacteria.Firmicutes.Bacilli.Lactobacillales.Carnobacteriaceae.Granulicatella	PNMA1
127496	ENSG00000176915	rs10781645	0.307425732	0.230518811	0.64567356	0.692732192	0.508825364	-0.344535326	0.343430467	-0.175014687	0.494680784	0.284692988	0.743520479	0.440969936	0.430013823	0.218917793	0.882580041	0.99891628	Bacteria.Firmicutes.Bacilli.Lactobacillales.Carnobacteriaceae.Granulicatella	ANKLE2
127497	ENSG00000176920	rs681343	0.074333501	0.057044913	0.292032914	0.317141211	0.449459043	-0.549001013	-0.380601226	0.367253776	0.247868824	0.283448845	0.358326613	0.364343175	0.237866375	0.097567833	0.837906718	0.99891628	Bacteria.Firmicutes.Bacilli.Lactobacillales.Carnobacteriaceae.Granulicatella	FUT2
127498	ENSG00000176927	rs55971458	0.427420104	0.061991661	0.198950971	0.578134568	-0.160976988	0.305453227	-0.407056545	0.14105413	0.201588587	0.160884265	0.313705971	0.252386834	0.486618672	0.102701681	0.821756268	0.99891628	Bacteria.Firmicutes.Bacilli.Lactobacillales.Carnobacteriaceae.Granulicatella	EFCAB5
127499	ENSG00000176928	rs7726378	0.002178647	0.000154935	0.047795576	0.732860844	0.559810954	-0.793798103	-0.499644258	0.107446725	0.175497221	0.197745207	0.247749904	0.313465997	0.031420906	0.0019381	0.821756268	0.99891628	Bacteria.Firmicutes.Bacilli.Lactobacillales.Carnobacteriaceae.Granulicatella	GCNT4
127500	ENSG00000176953	rs1137843	0.712610584	0.242616003	0.210232777	0.229375095	0.078003675	-0.300779963	0.373993376	-0.408656	0.210854108	0.255106231	0.295589974	0.336839605	0.603237009	0.224847818	0.821756268	0.99891628	Bacteria.Firmicutes.Bacilli.Lactobacillales.Carnobacteriaceae.Granulicatella	NFATC2IP
127501	ENSG00000176956	rs7387893	0.022447651	0.002138521	0.387290483	0.605947658	-0.506772483	0.653712493	0.258011434	-0.150157209	0.216787851	0.204536708	0.296462384	0.289683115	0.129644383	0.011828569	0.845564699	0.99891628	Bacteria.Firmicutes.Bacilli.Lactobacillales.Carnobacteriaceae.Granulicatella	LY6H
127502	ENSG00000176974	rs643333	0.466322676	0.161954172	0.443827736	0.265034059	-0.173746592	0.361778771	-0.244418137	0.452814219	0.23712501	0.25578827	0.317272587	0.402816592	0.505690908	0.177293686	0.855393509	0.99891628	Bacteria.Firmicutes.Bacilli.Lactobacillales.Carnobacteriaceae.Granulicatella	SHMT1
127503	ENSG00000176986	rs11541237	0.517323201	0.672781117	0.373668558	0.386421903	-0.122770274	0.120453611	0.258480397	-0.340138284	0.188594677	0.283937831	0.288579396	0.390110068	0.529139059	0.400717367	0.840189493	0.99891628	Bacteria.Firmicutes.Bacilli.Lactobacillales.Carnobacteriaceae.Granulicatella	SEC24C
127504	ENSG00000177000	rs3753582	0.710844341	0.751074004	0.515418148	0.953679327	-0.06751733	-0.101557977	0.164254326	-0.029558122	0.181340137	0.318813759	0.251173785	0.506929184	0.603191028	0.428540413	0.86919936	0.99891628	Bacteria.Firmicutes.Bacilli.Lactobacillales.Carnobacteriaceae.Granulicatella	MTHFR
127505	ENSG00000177042	rs12277188	0.04812364	0.003781353	0.316397592	0.303560038	0.466529382	-0.537206861	-0.320596916	0.28502828	0.231680276	0.178933267	0.317564001	0.274881263	0.189182556	0.017848169	0.837906718	0.99891628	Bacteria.Firmicutes.Bacilli.Lactobacillales.Carnobacteriaceae.Granulicatella	TMEM80
127506	ENSG00000177054	rs3802798	0.070604736	0.090170001	0.157670195	0.513579284	0.601740136	-0.354285023	-0.640158469	0.195406698	0.327437902	0.206013266	0.447921723	0.297503326	0.232261474	0.125697631	0.821756268	0.99891628	Bacteria.Firmicutes.Bacilli.Lactobacillales.Carnobacteriaceae.Granulicatella	ZDHHC13
127507	ENSG00000177084	rs11147013	0.797477905	0.963302417	0.708191819	0.790639061	-0.042901495	0.015853812	0.089639547	-0.115505767	0.166510093	0.343269008	0.238462201	0.433320057	0.628704957	0.492114965	0.890686119	0.99891628	Bacteria.Firmicutes.Bacilli.Lactobacillales.Carnobacteriaceae.Granulicatella	POLE
127508	ENSG00000177181	rs12138050	0.393182329	0.225997906	0.556508108	0.810520282	0.18061464	-0.306354457	-0.177010998	0.082445068	0.21014207	0.250668517	0.299487456	0.342497222	0.471712267	0.21679156	0.86919936	0.99891628	Bacteria.Firmicutes.Bacilli.Lactobacillales.Carnobacteriaceae.Granulicatella	RIMKLA
127509	ENSG00000177191	rs284662	0.152829476	0.088797042	0.546133435	0.414023992	0.473656368	-0.422321706	-0.260270588	0.25554331	0.327498416	0.244502748	0.428996058	0.310871482	0.327842485	0.124610165	0.86919936	0.99891628	Bacteria.Firmicutes.Bacilli.Lactobacillales.Carnobacteriaceae.Granulicatella	B3GNT8
127510	ENSG00000177302	rs8076336	0.453955783	0.355952449	0.954621398	0.971782403	0.214506059	-0.238178055	0.021995646	0.013034331	0.284759766	0.256208445	0.38507115	0.367088812	0.499279209	0.278991931	0.908061572	0.99891628	Bacteria.Firmicutes.Bacilli.Lactobacillales.Carnobacteriaceae.Granulicatella	TOP3A
127511	ENSG00000177374	rs4790310	0.742242105	0.91195913	0.483763482	0.136694549	-0.09147645	-0.023241336	-0.268648541	0.429117979	0.276974807	0.209395543	0.381475311	0.284832597	0.610027207	0.479065	0.864764959	0.99891628	Bacteria.Firmicutes.Bacilli.Lactobacillales.Carnobacteriaceae.Granulicatella	HIC1
127512	ENSG00000177425	rs7297018	0.801986996	0.542308526	0.721683731	0.843743216	-0.158085041	0.225023265	-0.268264751	-0.088299361	0.627848729	0.367382071	0.749899601	0.446215386	0.629983225	0.355275477	0.891901763	0.99891628	Bacteria.Firmicutes.Bacilli.Lactobacillales.Carnobacteriaceae.Granulicatella	PAWR
127513	ENSG00000177465	rs3742819	0.053445187	0.008696543	0.459730898	0.760734805	-0.364162682	0.542250824	-0.205312163	0.086450042	0.185180573	0.200509929	0.276089201	0.282720026	0.198209894	0.031219176	0.859155121	0.99891628	Bacteria.Firmicutes.Bacilli.Lactobacillales.Carnobacteriaceae.Granulicatella	ACOT4
127514	ENSG00000177483	rs3769059	0.618505707	0.070637219	0.878225755	0.732091989	-0.084583867	0.572792694	-0.035534647	-0.14239476	0.169055525	0.311722985	0.231023506	0.414182918	0.569486109	0.109796344	0.904322845	0.99891628	Bacteria.Firmicutes.Bacilli.Lactobacillales.Carnobacteriaceae.Granulicatella	RBM44
127515	ENSG00000177494	rs73230108	0.299168309	0.033364607	0.143138897	0.010669612	-0.182625615	0.57190756	0.357390778	-1.037069569	0.174518336	0.263172113	0.241178601	0.39461445	0.426380982	0.069715172	0.821756268	0.980188821	Bacteria.Firmicutes.Bacilli.Lactobacillales.Carnobacteriaceae.Granulicatella	ZBED2
127516	ENSG00000177576	rs6417104	0.083172496	0.014464767	0.533813108	0.048827311	-0.361308044	0.477981101	0.165652178	-0.505323352	0.205378124	0.190292239	0.264840182	0.251756136	0.249417087	0.042291397	0.86919936	0.980188821	Bacteria.Firmicutes.Bacilli.Lactobacillales.Carnobacteriaceae.Granulicatella	C18orf32
127517	ENSG00000177628	rs2990246	0.607871813	0.565496758	0.734113179	0.527084855	0.111901456	-0.174780772	0.114991855	-0.25218957	0.217040689	0.302596102	0.337122449	0.396629467	0.566326015	0.36353356	0.892055691	0.99891628	Bacteria.Firmicutes.Bacilli.Lactobacillales.Carnobacteriaceae.Granulicatella	GBA1
127518	ENSG00000177663	rs35078252	0.786125213	0.548451861	0.602440861	0.350901333	-0.070763177	0.133247729	0.195075255	-0.285573363	0.259727297	0.220906312	0.372699492	0.303964077	0.62535565	0.357754728	0.877592829	0.99891628	Bacteria.Firmicutes.Bacilli.Lactobacillales.Carnobacteriaceae.Granulicatella	IL17RA
127519	ENSG00000177666	rs4963120	0.110526189	0.350512767	0.400776571	0.902003605	-0.384391746	0.172941835	0.291390304	-0.033929263	0.237636014	0.183929758	0.344555739	0.274497255	0.286005339	0.276921745	0.848279853	0.99891628	Bacteria.Firmicutes.Bacilli.Lactobacillales.Carnobacteriaceae.Granulicatella	PNPLA2
127520	ENSG00000177683	rs40941	0.66279441	0.033018934	0.275069352	0.578747882	-0.091740724	0.566963399	-0.32148047	-0.204480794	0.209439084	0.260366946	0.292096007	0.366468065	0.586866425	0.069201872	0.836420083	0.99891628	Bacteria.Firmicutes.Bacilli.Lactobacillales.Carnobacteriaceae.Granulicatella	THAP5
127521	ENSG00000177685	rs61876746	0.355855632	0.946209219	0.734324616	0.162885053	-0.214423903	0.016227121	-0.110301701	0.466222497	0.23060935	0.239602739	0.323640003	0.330375236	0.455112093	0.486389534	0.892055691	0.99891628	Bacteria.Firmicutes.Bacilli.Lactobacillales.Carnobacteriaceae.Granulicatella	CRACR2B
127522	ENSG00000177692	rs28360608	0.236974666	0.010377827	0.154084911	0.935128924	-0.211625611	0.822565484	-0.386973652	-0.033045184	0.177326054	0.311756607	0.268394672	0.404447229	0.386538403	0.034380737	0.821756268	0.99891628	Bacteria.Firmicutes.Bacilli.Lactobacillales.Carnobacteriaceae.Granulicatella	DNAJC28
127523	ENSG00000177697	rs7126805	0.029366142	0.036942548	0.254682819	0.382635467	-0.683368035	0.426013716	0.451134076	-0.23956804	0.306860461	0.200048546	0.392615067	0.272572107	0.145560899	0.074264641	0.829272454	0.99891628	Bacteria.Firmicutes.Bacilli.Lactobacillales.Carnobacteriaceae.Granulicatella	CD151
127524	ENSG00000177706	rs111920387	0.277629629	0.501276279	0.72622124	0.386406774	-0.188286257	0.310383604	0.085666508	0.486193733	0.171998968	0.459011334	0.243613223	0.557605546	0.412311196	0.341310734	0.891901763	0.99891628	Bacteria.Firmicutes.Bacilli.Lactobacillales.Carnobacteriaceae.Granulicatella	FAM20C
127525	ENSG00000177807	rs1321651	0.011171547	0.016662731	0.086817744	0.237579975	0.769518574	-0.566286733	-0.782919916	0.397149899	0.294754436	0.230514435	0.450388663	0.333215541	0.082660742	0.046149854	0.821756268	0.99891628	Bacteria.Firmicutes.Bacilli.Lactobacillales.Carnobacteriaceae.Granulicatella	KCNJ10
127526	ENSG00000177830	rs10466744	0.193664984	0.13766319	0.539249099	0.652592036	-0.274116361	0.431129373	0.177056074	-0.212945822	0.208740211	0.286885979	0.286885979	0.470887977	0.357964254	0.161047013	0.86919936	0.99891628	Bacteria.Firmicutes.Bacilli.Lactobacillales.Carnobacteriaceae.Granulicatella	CHID1
127527	ENSG00000177868	rs17381767	0.291345914	0.85754942	0.413857871	0.938015466	-0.186432424	0.065439058	0.202999198	0.037885495	0.175269664	0.363151227	0.246862646	0.485330007	0.421136905	0.464315456	0.855393509	0.99891628	Bacteria.Firmicutes.Bacilli.Lactobacillales.Carnobacteriaceae.Granulicatella	SVBP
127528	ENSG00000177885	rs9892166	0.816973439	0.806731062	0.060860665	0.059283871	-0.07448336	0.051428585	-0.890653434	0.575403863	0.32054444	0.209374391	0.467018518	0.299813862	0.633372999	0.449292066	0.821756268	0.980188821	Bacteria.Firmicutes.Bacilli.Lactobacillales.Carnobacteriaceae.Granulicatella	GRB2
127529	ENSG00000177888	rs6690022	0.143627822	0.560243139	0.190417252	0.98854652	0.51925742	-0.138067301	-0.648883343	0.004787866	0.350846698	0.235831936	0.490481964	0.332264833	0.319624519	0.361864083	0.821756268	0.99891628	Bacteria.Firmicutes.Bacilli.Lactobacillales.Carnobacteriaceae.Granulicatella	ZBTB41
127530	ENSG00000177889	rs11106992	0.993764564	0.905880709	0.953841103	0.780621789	0.002327701	0.028327471	-0.026077027	-0.094285333	0.296722844	0.238665768	0.448796752	0.337156674	0.675223239	0.477332965	0.908061572	0.99891628	Bacteria.Firmicutes.Bacilli.Lactobacillales.Carnobacteriaceae.Granulicatella	UBE2N
127531	ENSG00000177943	rs1815524	0.011380867	0.004586562	0.037666021	0.053392625	-0.350164308	0.573763536	0.407536281	-0.529273246	0.134487965	0.195496853	0.192126238	0.269080061	0.083109174	0.020130515	0.821756268	0.980188821	Bacteria.Firmicutes.Bacilli.Lactobacillales.Carnobacteriaceae.Granulicatella	MAMDC4
127532	ENSG00000177963	rs113795008	0.893022117	0.203549258	0.382835176	0.613683315	0.028380098	-0.424782915	0.255075205	-0.233528736	0.210221701	0.33076709	0.290338157	0.460398999	0.652418885	0.203191331	0.844851075	0.99891628	Bacteria.Firmicutes.Bacilli.Lactobacillales.Carnobacteriaceae.Granulicatella	RIC8A
127533	ENSG00000177984	rs4112632	0.27333188	0.228474533	0.260336405	0.32635684	-0.505498632	0.318064578	-0.735497292	0.374467473	0.457619087	0.261656237	0.647817439	0.378696841	0.40934218	0.218061509	0.830858876	0.99891628	Bacteria.Firmicutes.Bacilli.Lactobacillales.Carnobacteriaceae.Granulicatella	LCN15
127534	ENSG00000178053	rs6786417	0.106922341	0.00393734	0.93569904	0.919772819	0.24775465	-0.867735453	0.017251979	0.036014537	0.151581385	0.290383069	0.21302709	0.35620564	0.282258516	0.018349694	0.907675075	0.99891628	Bacteria.Firmicutes.Bacilli.Lactobacillales.Carnobacteriaceae.Granulicatella	MLF1
127535	ENSG00000178075	rs7649859	0.381645693	0.163717462	0.707314628	0.252141134	-0.409416211	0.456690154	0.265262872	-0.52236224	0.46484608	0.324270557	0.703442382	0.452151989	0.467036831	0.178498564	0.89055688	0.99891628	Bacteria.Firmicutes.Bacilli.Lactobacillales.Carnobacteriaceae.Granulicatella	GRAMD1C
127536	ENSG00000178078	rs10419363	0.800187517	0.436660947	0.49537487	0.291395485	0.056239161	-0.184377017	-0.212172666	0.330562782	0.221303374	0.235595432	0.309476018	0.310802326	0.629983225	0.31587665	0.865749353	0.99891628	Bacteria.Firmicutes.Bacilli.Lactobacillales.Carnobacteriaceae.Granulicatella	STAP2
127537	ENSG00000178093	rs17684164	0.081622734	0.086926435	0.080207235	0.132611497	-0.337560053	0.469108708	0.466908039	-0.552347611	0.190889312	0.269958254	0.262778426	0.362742675	0.248429716	0.123543153	0.821756268	0.99891628	Bacteria.Firmicutes.Bacilli.Lactobacillales.Carnobacteriaceae.Granulicatella	TSSK6
127538	ENSG00000178149	rs3087866	0.02910918	0.047536277	0.395818578	0.485527622	-1.248092475	0.658757142	0.663854346	-0.318303054	0.559521497	0.326254293	0.77672594	0.453819719	0.144567916	0.08663087	0.846906762	0.99891628	Bacteria.Firmicutes.Bacilli.Lactobacillales.Carnobacteriaceae.Granulicatella	DALRD3
127539	ENSG00000178187	rs9784706	0.091996549	0.013227225	0.401954613	0.259189252	0.272804983	-0.455921912	-0.199126887	0.291702848	0.159551618	0.179050223	0.236051486	0.256304675	0.263254226	0.040162947	0.848579146	0.99891628	Bacteria.Firmicutes.Bacilli.Lactobacillales.Carnobacteriaceae.Granulicatella	ZNF454
127540	ENSG00000178201	rs7247474	0.834747922	0.13665861	0.258485483	0.51802321	0.037995878	0.298123881	-0.291009356	-0.178596656	0.181414322	0.19786514	0.255314088	0.274813397	0.635657692	0.16033223	0.830858876	0.99891628	Bacteria.Firmicutes.Bacilli.Lactobacillales.Carnobacteriaceae.Granulicatella	VN1R1
127541	ENSG00000178202	rs74822968	0.399773415	0.89995917	0.671435053	0.582404501	0.161807475	-0.047021855	-0.116735163	-0.248833186	0.190920832	0.372604991	0.273973965	0.450295792	0.474041818	0.476335691	0.88667689	0.99891628	Bacteria.Firmicutes.Bacilli.Lactobacillales.Carnobacteriaceae.Granulicatella	POGLUT3
127542	ENSG00000178233	rs7758726	0.038975279	0.00456371	0.950269585	0.9097478	-0.459243215	0.892505658	-0.01807085	0.046343946	0.218022031	0.303919213	0.288644731	0.40726746	0.171245106	0.020076798	0.908061572	0.99891628	Bacteria.Firmicutes.Bacilli.Lactobacillales.Carnobacteriaceae.Granulicatella	TMEM151B
127543	ENSG00000178252	rs13316620	0.007862328	0.001994516	0.845722564	0.848485852	0.934940584	-0.690328658	0.092737982	-0.057786592	0.34103325	0.214435679	0.474738067	0.301281849	0.066238978	0.011296292	0.898454391	0.99891628	Bacteria.Firmicutes.Bacilli.Lactobacillales.Carnobacteriaceae.Granulicatella	WDR6
127544	ENSG00000178295	rs300170	0.345467365	0.344619663	0.528890267	0.485644288	0.247765079	-0.204674086	0.258327485	-0.224565909	0.260745051	0.215015856	0.408069866	0.320260179	0.448361081	0.275065785	0.86919936	0.99891628	Bacteria.Firmicutes.Bacilli.Lactobacillales.Carnobacteriaceae.Granulicatella	GEN1
127545	ENSG00000178338	rs7722977	0.730654252	0.844869466	0.187508586	0.3751305	-0.063353673	-0.032215342	0.336540868	-0.212686983	0.183252484	0.163995886	0.252697116	0.238185736	0.607078263	0.461514076	0.821756268	0.99891628	Bacteria.Firmicutes.Bacilli.Lactobacillales.Carnobacteriaceae.Granulicatella	ZNF354B
127546	ENSG00000178381	rs2949204	0.011101341	0.0035153	0.144738123	0.107186482	0.692058398	-0.559565815	0.598240781	-0.460097399	0.264842522	0.184827849	0.405352106	0.281713227	0.082380051	0.017138608	0.821756268	0.99891628	Bacteria.Firmicutes.Bacilli.Lactobacillales.Carnobacteriaceae.Granulicatella	ZFAND2A
127547	ENSG00000178401	rs75536688	0.530598072	0.007146607	0.825691304	0.057507167	-0.113209511	1.026829476	-0.057324749	-0.897992229	0.179578538	0.369848319	0.259261808	0.464518509	0.535107292	0.027222126	0.897146366	0.980188821	Bacteria.Firmicutes.Bacilli.Lactobacillales.Carnobacteriaceae.Granulicatella	DNAJC22
127548	ENSG00000178425	rs1055814	0.407796512	0.040274115	0.930935608	0.079455067	-0.188006078	0.511227065	0.027391416	-0.610746781	0.22567214	0.244353411	0.31484697	0.342854685	0.475464004	0.078703767	0.907289451	0.985481901	Bacteria.Firmicutes.Bacilli.Lactobacillales.Carnobacteriaceae.Granulicatella	NT5DC1
127549	ENSG00000178460	rs71515040	0.863637574	0.451581013	0.359882963	0.997072155	0.02690001	0.348429962	-0.211990771	-0.002057395	0.156017428	0.460110955	0.229923081	0.55855198	0.644064999	0.322354578	0.840189493	0.99891628	Bacteria.Firmicutes.Bacilli.Lactobacillales.Carnobacteriaceae.Granulicatella	MCMDC2
127550	ENSG00000178462	rs7918430	0.695832024	0.421064159	0.689506369	0.260755024	-0.154437406	0.203802703	0.188722218	-0.346456079	0.393305437	0.251724292	0.470294314	0.305425158	0.598912196	0.309325631	0.888756838	0.99891628	Bacteria.Firmicutes.Bacilli.Lactobacillales.Carnobacteriaceae.Granulicatella	TUBAL3
127551	ENSG00000178531	rs56181980	0.503783604	0.181110326	0.018969196	0.654560412	-0.121864669	-0.430663477	0.62286387	-0.195680732	0.181284068	0.318626879	0.258952076	0.435352268	0.52404538	0.189701311	0.821756268	0.99891628	Bacteria.Firmicutes.Bacilli.Lactobacillales.Carnobacteriaceae.Granulicatella	CTXN1
127552	ENSG00000178538	rs10086200	0.104517452	0.004300036	0.645779738	0.778395176	-0.469512674	0.725278089	-0.159604915	-0.091298254	0.28524412	0.245232058	0.345653	0.323106195	0.278502036	0.019321236	0.882580041	0.99891628	Bacteria.Firmicutes.Bacilli.Lactobacillales.Carnobacteriaceae.Granulicatella	CA8
127553	ENSG00000178562	rs17533727	0.184985403	0.053694429	0.321834176	0.166668413	0.248943453	-0.614502984	-0.258927565	0.553754673	0.185840758	0.312816609	0.259397743	0.395986053	0.350701795	0.094012018	0.837906718	0.99891628	Bacteria.Firmicutes.Bacilli.Lactobacillales.Carnobacteriaceae.Granulicatella	CD28
127554	ENSG00000178585	rs1372106	0.006217746	0.002993465	0.297394563	0.274670112	-0.490550046	0.998578089	0.252653874	-0.445768172	0.173540441	0.323939585	0.240545831	0.404683552	0.058868478	0.015100377	0.837906718	0.99891628	Bacteria.Firmicutes.Bacilli.Lactobacillales.Carnobacteriaceae.Granulicatella	CTNNBIP1
127555	ENSG00000178623	rs4234123	0.279052276	0.183953142	0.960735727	0.917027721	0.424814551	-0.330061432	0.024837783	0.034374976	0.389227633	0.245810209	0.502609771	0.328701345	0.412575898	0.190213679	0.909821026	0.99891628	Bacteria.Firmicutes.Bacilli.Lactobacillales.Carnobacteriaceae.Granulicatella	GPR35
127556	ENSG00000178665	rs4443615	0.121022359	0.12835452	0.293991839	0.930034641	0.308401624	-0.531566563	-0.285124136	0.043350334	0.196340078	0.345185126	0.2695382	0.491851468	0.295634009	0.15484956	0.837906718	0.99891628	Bacteria.Firmicutes.Bacilli.Lactobacillales.Carnobacteriaceae.Granulicatella	ZNF713
127557	ENSG00000178718	rs2415249	0.576738202	0.935784513	0.85744028	0.678019041	-0.165825351	0.020240269	0.070527967	0.140672323	0.29562066	0.25025984	0.391088955	0.337329686	0.554278835	0.484321041	0.898454391	0.99891628	Bacteria.Firmicutes.Bacilli.Lactobacillales.Carnobacteriaceae.Granulicatella	RPP25
127558	ENSG00000178826	rs10500136	0.614217212	0.182559831	0.633073843	0.375490511	0.095378766	-0.363389707	0.120637869	-0.494527335	0.188322089	0.269759977	0.251521089	0.554235761	0.568677893	0.189957397	0.882580041	0.99891628	Bacteria.Firmicutes.Bacilli.Lactobacillales.Carnobacteriaceae.Granulicatella	TMEM139
127559	ENSG00000178852	rs7221196	0.215269826	0.115140349	0.099246091	0.070670184	-0.318502845	0.299179836	-0.545284005	0.44686791	0.254553043	0.187389808	0.326113893	0.243221891	0.37325377	0.145108119	0.821756268	0.980188821	Bacteria.Firmicutes.Bacilli.Lactobacillales.Carnobacteriaceae.Granulicatella	EFCAB13
127560	ENSG00000178860	rs3919904	0.613866212	0.824509048	0.307194042	0.540238671	-0.097813087	0.072453035	0.273248361	-0.260501442	0.192936985	0.325437745	0.265524247	0.423127984	0.568677893	0.454972644	0.837906718	0.99891628	Bacteria.Firmicutes.Bacilli.Lactobacillales.Carnobacteriaceae.Granulicatella	MSC
127561	ENSG00000178904	rs1476737	0.808830614	0.991934956	0.602072226	0.745586722	0.092034289	-0.002846807	-0.270633145	0.119983013	0.37888661	0.28056846	0.51653015	0.368242456	0.632950563	0.497986038	0.877592829	0.99891628	Bacteria.Firmicutes.Bacilli.Lactobacillales.Carnobacteriaceae.Granulicatella	DPY19L3
127562	ENSG00000178913	rs799841	0.507253701	0.383530163	0.799285025	0.779877067	0.149318848	-0.197529771	-0.080866937	-0.086792896	0.223949014	0.225167959	0.316752117	0.309286036	0.525061282	0.292663029	0.893225119	0.99891628	Bacteria.Firmicutes.Bacilli.Lactobacillales.Carnobacteriaceae.Granulicatella	TAF7
127563	ENSG00000178935	rs12979519	0.29383412	0.661171633	0.259892501	0.34905	0.196652977	-0.119276251	-0.283782813	-0.405306123	0.185841966	0.270908891	0.249717638	0.429742105	0.423534441	0.39555916	0.830858876	0.99891628	Bacteria.Firmicutes.Bacilli.Lactobacillales.Carnobacteriaceae.Granulicatella	ZNF552
127564	ENSG00000178952	rs4788099	0.258989291	0.273404546	0.485635238	0.284825637	-0.225915966	0.225887718	-0.205456643	0.315969675	0.198416913	0.204523472	0.293001781	0.293026051	0.401960852	0.239525224	0.86537516	0.99891628	Bacteria.Firmicutes.Bacilli.Lactobacillales.Carnobacteriaceae.Granulicatella	TUFM
127565	ENSG00000178966	rs1982151	0.408917019	0.127695043	0.387118279	0.065329312	-0.30763933	0.369963113	0.44504576	-0.612161462	0.370161787	0.23982173	0.511183555	0.326624692	0.475689794	0.154546767	0.845564699	0.980188821	Bacteria.Firmicutes.Bacilli.Lactobacillales.Carnobacteriaceae.Granulicatella	RMI1
127566	ENSG00000178980	rs1966493	0.084250721	0.380180528	0.846912618	0.236497001	-0.408127735	0.160254634	-0.072901808	0.339154914	0.232820733	0.181388943	0.376132738	0.283893341	0.250956168	0.291400021	0.898454391	0.99891628	Bacteria.Firmicutes.Bacilli.Lactobacillales.Carnobacteriaceae.Granulicatella	SELENOW
127567	ENSG00000178996	rs34445624	0.138342401	0.062654031	0.138972846	0.104252844	0.276697724	-0.48596195	-0.374626675	0.630556832	0.184445786	0.256625273	0.250130803	0.382785397	0.316737517	0.103124507	0.821756268	0.99891628	Bacteria.Firmicutes.Bacilli.Lactobacillales.Carnobacteriaceae.Granulicatella	SNX18
127568	ENSG00000179023	rs2992756	0.000133344	5.10E-05	0.133930597	0.256318302	-0.98236607	0.848460604	0.604976499	-0.388609074	0.242067947	0.195737967	0.398681618	0.339377798	0.00523678	0.000863006	0.821756268	0.99891628	Bacteria.Firmicutes.Bacilli.Lactobacillales.Carnobacteriaceae.Granulicatella	KLHDC7A
127569	ENSG00000179044	rs8057598	0.233673517	0.996308953	0.153062848	0.788011881	-0.216670078	0.002440473	0.369733876	-0.169635576	0.180263773	0.525554694	0.255791278	0.628307788	0.384428441	0.499669207	0.821756268	0.99891628	Bacteria.Firmicutes.Bacilli.Lactobacillales.Carnobacteriaceae.Granulicatella	EXOC3L1
127570	ENSG00000179051	rs11203388	0.463524918	0.127787108	0.770919552	0.895628929	-0.171958211	0.524034757	-0.091337798	-0.056001145	0.233212165	0.339779371	0.312402953	0.425244896	0.503512542	0.154559306	0.892055691	0.99891628	Bacteria.Firmicutes.Bacilli.Lactobacillales.Carnobacteriaceae.Granulicatella	RCC2
127571	ENSG00000179057	rs2289965	0.042828543	0.05932477	0.590947741	0.566965849	-0.441471278	0.36490622	0.152983932	0.14922189	0.213759379	0.190165616	0.283252508	0.259328151	0.179229106	0.100109505	0.877592829	0.99891628	Bacteria.Firmicutes.Bacilli.Lactobacillales.Carnobacteriaceae.Granulicatella	IGSF22
127572	ENSG00000179104	rs2292823	0.893371521	0.844247398	0.556526486	0.785141326	0.049324054	0.055619291	-0.280484663	0.100439876	0.366565825	0.281990629	0.474578195	0.366920603	0.652418885	0.461514076	0.86919936	0.99891628	Bacteria.Firmicutes.Bacilli.Lactobacillales.Carnobacteriaceae.Granulicatella	TMTC2
127573	ENSG00000179115	rs2974750	0.477931569	0.853970801	0.389004844	0.738501841	-0.256444162	0.046607346	0.444950318	-0.116032855	0.359318567	0.252236051	0.513121529	0.346111279	0.509701018	0.463766994	0.845564699	0.99891628	Bacteria.Firmicutes.Bacilli.Lactobacillales.Carnobacteriaceae.Granulicatella	FARSA
127574	ENSG00000179163	rs9424338	0.073551267	0.056609021	0.866707959	0.685673099	-0.964398714	0.607009525	0.113776178	-0.161255219	0.530375388	0.312832333	0.675243347	0.396668704	0.237366126	0.097259737	0.902815253	0.99891628	Bacteria.Firmicutes.Bacilli.Lactobacillales.Carnobacteriaceae.Granulicatella	FUCA1
127575	ENSG00000179262	rs3817621	0.334353112	0.658997387	0.281776023	0.506550836	-0.21411711	0.134141962	0.331912998	-0.271545155	0.220172047	0.302597536	0.305850959	0.406589068	0.44483799	0.39555916	0.837111954	0.99891628	Bacteria.Firmicutes.Bacilli.Lactobacillales.Carnobacteriaceae.Granulicatella	RAD23A
127576	ENSG00000179344	rs867012061	0.047224505	0.004510442	0.929548167	0.830367828	0.368719466	-0.763472131	-0.023102179	-0.079968337	0.182346436	0.259615746	0.260301862	0.371806628	0.187482836	0.019888711	0.907289451	0.99891628	Bacteria.Firmicutes.Bacilli.Lactobacillales.Carnobacteriaceae.Granulicatella	HLA-DQB1
127577	ENSG00000179399	rs9560785	0.001078297	0.000458748	0.095078313	0.131447611	1.197326514	-0.942230023	-0.777780584	0.517697522	0.350094886	0.255470154	0.459278126	0.338947075	0.020091987	0.004055134	0.821756268	0.99891628	Bacteria.Firmicutes.Bacilli.Lactobacillales.Carnobacteriaceae.Granulicatella	GPC5
127578	ENSG00000179546	rs2806570	0.082127509	0.001248874	0.234569356	0.004762458	0.338841807	-0.713626532	-0.320874642	0.865137396	0.191938314	0.211588343	0.267476536	0.296112201	0.248936913	0.00820297	0.829251257	0.980188821	Bacteria.Firmicutes.Bacilli.Lactobacillales.Carnobacteriaceae.Granulicatella	HTR1D
127579	ENSG00000179603	rs1592377	0.050485717	0.399942275	0.430527985	0.507586995	0.387658456	-0.211310779	-0.213599143	-0.233010123	0.194585742	0.249420897	0.269302155	0.349744896	0.193329634	0.300459855	0.855393509	0.99891628	Bacteria.Firmicutes.Bacilli.Lactobacillales.Carnobacteriaceae.Granulicatella	GRM8
127580	ENSG00000179630	rs12428432	0.723331321	0.490163192	0.173515635	0.860214389	0.104494836	0.153533935	-0.547591362	0.056727432	0.293918346	0.221253693	0.397998879	0.320873849	0.606118815	0.337642821	0.821756268	0.99891628	Bacteria.Firmicutes.Bacilli.Lactobacillales.Carnobacteriaceae.Granulicatella	LACC1
127581	ENSG00000179632	rs6685	0.607081988	0.15361472	0.524751008	0.734673953	-0.088211019	-0.433237315	0.149988245	0.16858005	0.170714884	0.300133521	0.234562424	0.495313925	0.566241955	0.171115597	0.86919936	0.99891628	Bacteria.Firmicutes.Bacilli.Lactobacillales.Carnobacteriaceae.Granulicatella	MAF1
127582	ENSG00000179639	rs2427837	0.223221181	0.08764589	0.346245066	0.205109736	-0.217373754	0.47466167	0.226742028	-0.444131513	0.176787544	0.27378993	0.239008322	0.347042687	0.379882434	0.123870087	0.837906718	0.99891628	Bacteria.Firmicutes.Bacilli.Lactobacillales.Carnobacteriaceae.Granulicatella	FCER1A
127583	ENSG00000179698	rs73381329	0.704102885	0.018473137	0.093358667	0.758544446	-0.05157808	-0.51046384	0.315444886	-0.101824138	0.135219792	0.211296394	0.185278225	0.329879774	0.602505025	0.049287782	0.821756268	0.99891628	Bacteria.Firmicutes.Bacilli.Lactobacillales.Carnobacteriaceae.Granulicatella	WDR97
127584	ENSG00000179855	rs8113232	0.850144009	0.159148006	0.19712062	0.700026793	-0.028849745	-0.631474044	0.285225153	0.214819494	0.152098944	0.443440812	0.218907771	0.55513882	0.639023855	0.174930363	0.821756268	0.99891628	Bacteria.Firmicutes.Bacilli.Lactobacillales.Carnobacteriaceae.Granulicatella	GIPC3
127585	ENSG00000179886	rs896949	0.065311488	0.030685021	0.589804559	0.469327885	0.96581495	-0.663616207	-0.354597758	0.285615767	0.515284917	0.300478172	0.654522835	0.392452858	0.222904951	0.066997864	0.877592829	0.99891628	Bacteria.Firmicutes.Bacilli.Lactobacillales.Carnobacteriaceae.Granulicatella	TIGD5
127586	ENSG00000179909	rs12608564	0.832185266	0.483032341	0.996906666	0.784262225	-0.037513915	0.177624147	0.001040931	-0.1014769	0.176336683	0.251799767	0.267478536	0.36915946	0.635657692	0.334702093	0.913203643	0.99891628	Bacteria.Firmicutes.Bacilli.Lactobacillales.Carnobacteriaceae.Granulicatella	ZNF154
127587	ENSG00000179913	rs62123687	0.991115971	0.663301367	0.511112784	0.257754326	0.001903213	-0.136878502	0.157667391	-0.503913812	0.170279842	0.312988364	0.238641672	0.441418512	0.674965344	0.396694853	0.86919936	0.99891628	Bacteria.Firmicutes.Bacilli.Lactobacillales.Carnobacteriaceae.Granulicatella	B3GNT3
127588	ENSG00000179921	rs4674277	0.066101799	0.115431934	0.445210398	0.884675194	-0.516743724	0.42873473	0.284538625	-0.052471624	0.276524168	0.268755416	0.370479963	0.360363969	0.223525207	0.145155557	0.855393509	0.99891628	Bacteria.Firmicutes.Bacilli.Lactobacillales.Carnobacteriaceae.Granulicatella	GPBAR1
127589	ENSG00000179933	rs11621660	0.99817587	0.968867099	0.32948631	0.271820655	0.00072046	-0.009719482	-0.378846283	0.367474677	0.313941625	0.24808805	0.385630101	0.33161205	0.675475545	0.49300829	0.837906718	0.99891628	Bacteria.Firmicutes.Bacilli.Lactobacillales.Carnobacteriaceae.Granulicatella	C14orf119
127590	ENSG00000179941	rs77987676	0.782251456	0.154196511	0.762565931	0.211478646	-0.04705311	0.477463357	0.077737666	-0.51499476	0.169551063	0.331247066	0.256251251	0.408158086	0.624301138	0.171158265	0.892055691	0.99891628	Bacteria.Firmicutes.Bacilli.Lactobacillales.Carnobacteriaceae.Granulicatella	BBS10
127591	ENSG00000179954	rs8103017	0.007066201	0.004475498	0.011978738	0.072159534	-0.650653534	0.695459084	0.802714516	-0.611623366	0.234008703	0.236268891	0.310618552	0.334694409	0.060734379	0.019810176	0.821756268	0.980188821	Bacteria.Firmicutes.Bacilli.Lactobacillales.Carnobacteriaceae.Granulicatella	SSC5D
127592	ENSG00000180011	rs7237736	0.124881118	0.234321568	0.083184571	0.332130583	0.389874019	-0.266813298	-0.643173501	0.317250936	0.25082611	0.222292739	0.365613398	0.324715329	0.298211331	0.22096638	0.821756268	0.99891628	Bacteria.Firmicutes.Bacilli.Lactobacillales.Carnobacteriaceae.Granulicatella	PTGR3
127593	ENSG00000180044	rs55667203	0.306500237	0.023243387	0.432339406	0.325577913	0.176799498	-0.820309805	-0.187479073	0.513472691	0.171553567	0.353051795	0.237306151	0.518430494	0.428954325	0.056154236	0.855393509	0.99891628	Bacteria.Firmicutes.Bacilli.Lactobacillales.Carnobacteriaceae.Granulicatella	C3orf80
127594	ENSG00000180061	rs7253685	0.04619202	0.002039874	0.299545872	0.094272495	0.441982475	-0.725177694	-0.335583299	0.57999607	0.217521274	0.225785234	0.320938496	0.341633456	0.185987077	0.011415385	0.837906718	0.99891628	Bacteria.Firmicutes.Bacilli.Lactobacillales.Carnobacteriaceae.Granulicatella	TMEM150B
127595	ENSG00000180104	rs879496264	0.934310161	0.780272256	0.750421488	0.96578198	-0.026370271	-0.065128334	0.148214076	-0.014696917	0.318719551	0.232513182	0.464018827	0.341295198	0.660545629	0.439552079	0.892055691	0.99891628	Bacteria.Firmicutes.Bacilli.Lactobacillales.Carnobacteriaceae.Granulicatella	EXOC3
127596	ENSG00000180113	rs34964632	0.129728191	0.000193319	0.159847843	0.758383104	0.199136447	-0.623141216	0.253475879	-0.07125863	0.1297871	0.157800026	0.178301996	0.23069744	0.306063945	0.002138572	0.821756268	0.99891628	Bacteria.Firmicutes.Bacilli.Lactobacillales.Carnobacteriaceae.Granulicatella	TDRD6
127597	ENSG00000180155	rs60096034	0.003317841	0.000398585	0.286305607	0.768578858	-0.648306139	0.752171295	0.310734459	-0.086200596	0.212741249	0.201584516	0.289065343	0.291761923	0.040051823	0.003669679	0.837678504	0.99891628	Bacteria.Firmicutes.Bacilli.Lactobacillales.Carnobacteriaceae.Granulicatella	LYNX1
127598	ENSG00000180185	rs62038423	0.321967163	0.065302369	0.419420685	0.693309956	-0.178911489	0.565661762	-0.208988004	0.156206973	0.179286004	0.301783314	0.257213117	0.394363871	0.43742379	0.105762317	0.855393509	0.99891628	Bacteria.Firmicutes.Bacilli.Lactobacillales.Carnobacteriaceae.Granulicatella	FAHD1
127599	ENSG00000180190	rs35565482	0.339094263	0.331153288	0.46833933	0.161314834	-0.169984707	0.315261878	-0.182976929	0.565254507	0.176527424	0.322023247	0.25086041	0.399033653	0.445928956	0.26818365	0.862615641	0.99891628	Bacteria.Firmicutes.Bacilli.Lactobacillales.Carnobacteriaceae.Granulicatella	TDRP
127600	ENSG00000180251	rs1829849	0.033434303	0.033616905	0.297759068	0.734828094	0.795254678	-0.521157214	-0.493729561	0.11036947	0.366098192	0.240172621	0.470426082	0.324478412	0.157180082	0.069958214	0.837906718	0.99891628	Bacteria.Firmicutes.Bacilli.Lactobacillales.Carnobacteriaceae.Granulicatella	SLC9A4
127601	ENSG00000180354	rs702829	0.048487058	0.01864613	0.080502415	0.076804916	0.546800277	-0.508040957	-0.704088629	0.567860517	0.271996788	0.210616461	0.396660986	0.315888473	0.189900394	0.049539724	0.821756268	0.985481901	Bacteria.Firmicutes.Bacilli.Lactobacillales.Carnobacteriaceae.Granulicatella	MTURN
127602	ENSG00000180376	rs3172355	0.538066673	0.761345678	0.068592138	0.08041967	0.101702025	0.088097935	-0.41054157	0.760044397	0.164308442	0.288870367	0.221751185	0.428064886	0.535910858	0.432065494	0.821756268	0.986021707	Bacteria.Firmicutes.Bacilli.Lactobacillales.Carnobacteriaceae.Granulicatella	CCDC66
127603	ENSG00000180398	rs4474932	0.146673208	0.014647392	0.205464653	0.098573992	0.307220184	-0.814807855	-0.352926863	0.708015465	0.209182891	0.325018087	0.275994468	0.422577273	0.321664313	0.042614423	0.821756268	0.99891628	Bacteria.Firmicutes.Bacilli.Lactobacillales.Carnobacteriaceae.Granulicatella	MCFD2
127604	ENSG00000180481	rs11180483	0.001876827	9.60E-05	0.858128938	0.501443698	0.636203517	-0.752081873	0.046554335	-0.186190678	0.196392203	0.181064664	0.259418235	0.275456526	0.028182564	0.001346289	0.898454391	0.99891628	Bacteria.Firmicutes.Bacilli.Lactobacillales.Carnobacteriaceae.Granulicatella	GLIPR1L2
127605	ENSG00000180530	rs62221393	0.112145122	0.422371959	0.068135134	0.824783139	0.330120897	-0.191877456	-0.51417754	0.082929407	0.205029065	0.237666882	0.277258642	0.37308708	0.287714914	0.310082086	0.821756268	0.99891628	Bacteria.Firmicutes.Bacilli.Lactobacillales.Carnobacteriaceae.Granulicatella	NRIP1
127606	ENSG00000180543	rs28669903	0.639130237	0.690832333	0.794085148	0.805034378	0.117811107	-0.075203369	0.100651445	-0.067945613	0.250082217	0.188255054	0.384065988	0.274160768	0.575901035	0.406983887	0.893225119	0.99891628	Bacteria.Firmicutes.Bacilli.Lactobacillales.Carnobacteriaceae.Granulicatella	TSPYL5
127607	ENSG00000180616	rs12450404	0.819278476	0.044266715	0.427125698	0.407734019	-0.037062584	0.787189616	-0.175530163	-0.433941182	0.161573166	0.383856866	0.219672625	0.520809312	0.633372999	0.083034528	0.855393509	0.99891628	Bacteria.Firmicutes.Bacilli.Lactobacillales.Carnobacteriaceae.Granulicatella	SSTR2
127608	ENSG00000180626	rs8081019	0.542820873	0.372148795	0.310925096	0.037957292	0.085655542	-0.221204212	-0.197985373	0.84321236	0.14002282	0.24617386	0.193890043	0.398142977	0.538608019	0.287222311	0.837906718	0.980188821	Bacteria.Firmicutes.Bacilli.Lactobacillales.Carnobacteriaceae.Granulicatella	ZNF594
127609	ENSG00000180767	rs1994643	0.261483073	0.046009465	0.171216924	0.381771911	0.217878639	-0.37585438	0.38987439	-0.230375919	0.192371502	0.184816639	0.281832019	0.26163572	0.402146458	0.08466403	0.821756268	0.99891628	Bacteria.Firmicutes.Bacilli.Lactobacillales.Carnobacteriaceae.Granulicatella	CHST13
127610	ENSG00000180773	rs7936931	0.087440576	0.018388972	0.115312342	0.075701949	0.403331869	-0.716390223	-0.502363083	0.705169722	0.232492005	0.296313094	0.314804379	0.390765507	0.256464478	0.049202016	0.821756268	0.982370049	Bacteria.Firmicutes.Bacilli.Lactobacillales.Carnobacteriaceae.Granulicatella	SLC36A4
127611	ENSG00000180776	rs9509740	0.230335038	0.485888419	0.070880464	0.286734666	0.233386493	0.164254815	-0.474009134	-0.446634347	0.192772749	0.234380341	0.258191795	0.415861545	0.384428441	0.335928768	0.821756268	0.99891628	Bacteria.Firmicutes.Bacilli.Lactobacillales.Carnobacteriaceae.Granulicatella	ZDHHC20
127612	ENSG00000180777	rs1713878	0.019796574	0.012583118	0.271490693	0.449816215	-0.743460879	0.567603566	0.424360498	-0.22628262	0.311295638	0.221247552	0.382680313	0.29764481	0.120882763	0.038795504	0.83623652	0.99891628	Bacteria.Firmicutes.Bacilli.Lactobacillales.Carnobacteriaceae.Granulicatella	ANKRD30B
127613	ENSG00000180801	rs2888767	0.037638661	0.04611487	0.540043393	0.449322091	-1.153419941	0.618889567	-0.490918023	0.34072477	0.543680355	0.304474823	0.797004319	0.447687895	0.168516184	0.084775524	0.86919936	0.99891628	Bacteria.Firmicutes.Bacilli.Lactobacillales.Carnobacteriaceae.Granulicatella	ARSJ
127614	ENSG00000180817	rs10823496	0.980586583	0.920595168	0.998804093	0.589663858	0.004318022	-0.031100246	0.000360133	-0.311852752	0.1767804	0.31079694	0.239364655	0.575405199	0.673567539	0.480270329	0.913203643	0.99891628	Bacteria.Firmicutes.Bacilli.Lactobacillales.Carnobacteriaceae.Granulicatella	PPA1
127615	ENSG00000180855	rs3745655	0.072811146	0.025159754	0.860093573	0.467207466	-0.886949873	0.69281257	0.111568679	-0.284304465	0.486495522	0.302396646	0.630527886	0.388786013	0.236472361	0.059252965	0.899148345	0.99891628	Bacteria.Firmicutes.Bacilli.Lactobacillales.Carnobacteriaceae.Granulicatella	ZNF443
127616	ENSG00000180901	rs12952376	0.34548341	0.022347027	0.513594756	0.141680206	0.172732514	-0.631172051	-0.174021249	0.533214849	0.181787751	0.269793371	0.264954116	0.358495898	0.448361081	0.055077058	0.86919936	0.99891628	Bacteria.Firmicutes.Bacilli.Lactobacillales.Carnobacteriaceae.Granulicatella	KCTD2
127617	ENSG00000180902	rs7370843	0.086081172	0.010982478	0.714562548	0.632670293	0.486730529	-0.559692675	0.147485734	0.136994635	0.279330936	0.21385495	0.401528688	0.285284388	0.254921213	0.035331973	0.891901763	0.99891628	Bacteria.Firmicutes.Bacilli.Lactobacillales.Carnobacteriaceae.Granulicatella	D2HGDH
127618	ENSG00000180917	rs9927032	0.025575017	0.043395089	0.047819822	0.447284851	0.435249584	-0.525040619	-0.55224258	0.284325275	0.190536363	0.254936368	0.27386162	0.371902465	0.136956592	0.082089092	0.821756268	0.99891628	Bacteria.Firmicutes.Bacilli.Lactobacillales.Carnobacteriaceae.Granulicatella	CMTR2
127619	ENSG00000181007	rs62113869	0.11701006	0.008137053	0.348239626	0.112983568	0.265061419	-0.622261227	-0.224894121	0.505845105	0.166889315	0.228027895	0.238049773	0.314914307	0.291409969	0.029671673	0.837906718	0.99891628	Bacteria.Firmicutes.Bacilli.Lactobacillales.Carnobacteriaceae.Granulicatella	ZFP82
127620	ENSG00000181019	rs2361839	0.233086407	0.069945538	0.652701681	0.281659922	-0.202221458	0.441358933	-0.10671979	0.381295365	0.168029428	0.23958856	0.236069781	0.351270273	0.384428441	0.10944063	0.882580041	0.99891628	Bacteria.Firmicutes.Bacilli.Lactobacillales.Carnobacteriaceae.Granulicatella	NQO1
127621	ENSG00000181027	rs12709897	0.274738904	0.073477903	0.661918831	0.983307308	0.35254858	-0.386873545	0.200816983	-0.00654412	0.320101922	0.212707292	0.457186773	0.311592876	0.410857964	0.112630957	0.885324983	0.99891628	Bacteria.Firmicutes.Bacilli.Lactobacillales.Carnobacteriaceae.Granulicatella	FKRP
127622	ENSG00000181135	rs3204170	0.151143026	0.115683697	0.223207989	0.400879376	-0.298875047	0.536768942	0.334700579	-0.435090228	0.205787731	0.336714668	0.272200238	0.514587254	0.326972461	0.145176842	0.821756268	0.99891628	Bacteria.Firmicutes.Bacilli.Lactobacillales.Carnobacteriaceae.Granulicatella	ZNF707
127623	ENSG00000181240	rs191548	1.94E-08	4.07E-09	0.145714595	0.250091358	-1.011122714	1.023115545	0.328503247	-0.234926408	0.15824448	0.151030633	0.22313481	0.202463793	8.26E-06	4.06E-07	0.821756268	0.99891628	Bacteria.Firmicutes.Bacilli.Lactobacillales.Carnobacteriaceae.Granulicatella	SLC25A41
127624	ENSG00000181333	rs7116300	0.003182966	0.00541558	0.103825698	0.140337858	0.709204291	-0.555478718	-0.619151158	0.430202656	0.231642972	0.193133415	0.375388417	0.288246487	0.038953542	0.022635228	0.821756268	0.99891628	Bacteria.Firmicutes.Bacilli.Lactobacillales.Carnobacteriaceae.Granulicatella	HEPHL1
127625	ENSG00000181378	rs2219220	0.463321543	0.226124455	0.537062473	0.280147892	0.291787568	-0.298489017	-0.372132951	0.392656589	0.395545748	0.244300113	0.599726341	0.360591575	0.50350588	0.216803013	0.86919936	0.99891628	Bacteria.Firmicutes.Bacilli.Lactobacillales.Carnobacteriaceae.Granulicatella	CFAP65
127626	ENSG00000181381	rs74346802	0.214827869	0.034255761	0.414627342	0.746146185	0.239766359	-0.727629502	-0.208894279	0.172589165	0.191438748	0.336568108	0.254452752	0.530907284	0.37325377	0.070883063	0.855393509	0.99891628	Bacteria.Firmicutes.Bacilli.Lactobacillales.Carnobacteriaceae.Granulicatella	DDX60L
127627	ENSG00000181396	rs4789769	0.86167976	0.748282431	0.537915597	0.499809474	-0.0373214	-0.089647956	0.178508459	-0.246068195	0.213365421	0.278194473	0.288288424	0.362650188	0.643356748	0.427648252	0.86919936	0.99891628	Bacteria.Firmicutes.Bacilli.Lactobacillales.Carnobacteriaceae.Granulicatella	OGFOD3
127628	ENSG00000181404	rs10453176	0.066472987	0.004072387	0.346378649	0.773304141	0.418935132	-0.627835473	0.3141811	-0.083979405	0.224498843	0.21093025	0.33127004	0.290344781	0.223702863	0.018681496	0.837906718	0.99891628	Bacteria.Firmicutes.Bacilli.Lactobacillales.Carnobacteriaceae.Granulicatella	WASHC1
127629	ENSG00000181409	rs7216694	0.16680923	0.274929184	0.21761759	0.05503953	-0.615699912	0.27102046	-0.673700181	0.621562405	0.440431003	0.246175671	0.541223858	0.318230313	0.342731303	0.240243003	0.821756268	0.980188821	Bacteria.Firmicutes.Bacilli.Lactobacillales.Carnobacteriaceae.Granulicatella	AATK
127630	ENSG00000181449	rs6803277	0.713409815	0.353759029	0.303656273	0.265890548	0.094581058	-0.231678762	0.35670813	-0.383240029	0.256411784	0.248076278	0.344078333	0.341541743	0.603237009	0.278482961	0.837906718	0.99891628	Bacteria.Firmicutes.Bacilli.Lactobacillales.Carnobacteriaceae.Granulicatella	SOX2
127631	ENSG00000181626	rs76721040	0.083721724	0.054174409	0.304277453	0.380495503	0.301492241	-0.56436053	0.276130373	-0.314488736	0.171689246	0.287882804	0.266698694	0.356200187	0.249671785	0.094626023	0.837906718	0.99891628	Bacteria.Firmicutes.Bacilli.Lactobacillales.Carnobacteriaceae.Granulicatella	ANKRD62
127632	ENSG00000181751	rs56314246	0.082696335	0.077231167	0.053437009	0.188371136	0.310442122	-0.486543269	-0.464125515	0.601161105	0.176185275	0.271053571	0.236004412	0.452285881	0.248936913	0.115888395	0.821756268	0.99891628	Bacteria.Firmicutes.Bacilli.Lactobacillales.Carnobacteriaceae.Granulicatella	MACIR
127633	ENSG00000181754	rs2570972	6.70E-08	3.09E-10	0.947000939	0.899669685	-1.094787469	1.055339984	-0.015885423	0.023968826	0.180023903	0.142546143	0.238066683	0.189379941	1.73E-05	6.37E-08	0.907808915	0.99891628	Bacteria.Firmicutes.Bacilli.Lactobacillales.Carnobacteriaceae.Granulicatella	AMIGO1
127634	ENSG00000181778	rs10120859	0.19997578	0.800864875	0.958646523	0.032074948	0.217786367	0.068755765	-0.012810252	-0.797424962	0.168229213	0.271497347	0.246117039	0.36414655	0.363145987	0.447421818	0.908566468	0.980188821	Bacteria.Firmicutes.Bacilli.Lactobacillales.Carnobacteriaceae.Granulicatella	TMEM252
127635	ENSG00000181817	rs4653186	0.205008543	0.410840513	0.851801534	0.504684815	-0.412550899	0.187986852	-0.092121086	0.227422153	0.322292823	0.227127956	0.491170442	0.339028125	0.366992766	0.305013249	0.898454391	0.99891628	Bacteria.Firmicutes.Bacilli.Lactobacillales.Carnobacteriaceae.Granulicatella	LSM10
127636	ENSG00000181856	rs5412	0.076218032	0.737318089	0.138796116	0.301815273	-0.306576948	0.119003329	0.357002969	0.471464793	0.170194278	0.353309844	0.238255385	0.45302951	0.240797204	0.424843396	0.821756268	0.99891628	Bacteria.Firmicutes.Bacilli.Lactobacillales.Carnobacteriaceae.Granulicatella	SLC2A4
127637	ENSG00000181885	rs2074218	0.262848362	0.315058675	0.41984803	0.46822078	-0.313193356	0.236293084	-0.335092885	0.229287213	0.277327718	0.233406055	0.412798503	0.31426747	0.403633026	0.261554155	0.855393509	0.99891628	Bacteria.Firmicutes.Bacilli.Lactobacillales.Carnobacteriaceae.Granulicatella	CLDN7
127638	ENSG00000181894	rs12460050	0.027698358	0.047470476	0.101094161	0.433095641	0.333074712	-0.502936642	-0.35719014	0.238080947	0.147944515	0.249006967	0.214812045	0.301854693	0.141738811	0.086594377	0.821756268	0.99891628	Bacteria.Firmicutes.Bacilli.Lactobacillales.Carnobacteriaceae.Granulicatella	ZNF329
127639	ENSG00000181982	rs7340798	0.722080445	0.575802746	0.902131133	0.529108773	0.067728657	-0.200394211	0.035010621	-0.296942386	0.18960899	0.356370196	0.283616735	0.46931791	0.605743414	0.367237862	0.904599096	0.99891628	Bacteria.Firmicutes.Bacilli.Lactobacillales.Carnobacteriaceae.Granulicatella	CCDC149
127640	ENSG00000182013	rs8103767	0.012294471	0.000700432	0.68429854	0.228374695	-0.410368034	0.613857715	-0.089344723	0.313579462	0.159407605	0.17258558	0.218765108	0.257910589	0.087179105	0.005560253	0.887156676	0.99891628	Bacteria.Firmicutes.Bacilli.Lactobacillales.Carnobacteriaceae.Granulicatella	PNMA8A
127641	ENSG00000182022	rs4397783	0.712074615	0.679845564	0.435218807	0.348239582	0.129381577	-0.095393774	-0.382046131	0.307058218	0.349053255	0.2301368	0.486636577	0.3250202	0.603237009	0.40273886	0.855393509	0.99891628	Bacteria.Firmicutes.Bacilli.Lactobacillales.Carnobacteriaceae.Granulicatella	CHST15
127642	ENSG00000182054	rs4280211	0.97943085	0.66913084	0.122896395	0.187948681	0.010334122	-0.108744819	1.073901802	-0.557338218	0.399303461	0.253329895	0.687191696	0.418909386	0.67337021	0.399423555	0.821756268	0.99891628	Bacteria.Firmicutes.Bacilli.Lactobacillales.Carnobacteriaceae.Granulicatella	IDH2
127643	ENSG00000182093	rs2836998	0.006647989	0.042415152	0.26093256	0.900891014	0.816058728	-0.450576051	-0.480412724	-0.037905181	0.291180612	0.217719231	0.423676522	0.303203008	0.059966532	0.081127781	0.830858876	0.99891628	Bacteria.Firmicutes.Bacilli.Lactobacillales.Carnobacteriaceae.Granulicatella	GET1
127644	ENSG00000182118	rs4658912	0.834083374	0.737790275	0.773666818	0.273311871	-0.042368784	-0.089025277	-0.086576425	0.388913552	0.201470705	0.264802412	0.299816973	0.352061829	0.635657692	0.424963281	0.892055691	0.99891628	Bacteria.Firmicutes.Bacilli.Lactobacillales.Carnobacteriaceae.Granulicatella	FAM89A
127645	ENSG00000182134	rs4845556	0.57881872	0.426288366	0.329406323	0.400607897	-0.160988975	0.200798372	-0.435109852	0.305747632	0.288576502	0.250838483	0.44282738	0.361402489	0.55535201	0.311470052	0.837906718	0.99891628	Bacteria.Firmicutes.Bacilli.Lactobacillales.Carnobacteriaceae.Granulicatella	TDRKH
127646	ENSG00000182141	rs62107536	0.737462999	0.082037721	0.265402416	0.140070831	0.056653522	0.376867792	-0.249436999	-0.618481332	0.168295533	0.213414199	0.222068058	0.414114278	0.608495629	0.11946737	0.831477437	0.99891628	Bacteria.Firmicutes.Bacilli.Lactobacillales.Carnobacteriaceae.Granulicatella	ZNF708
127647	ENSG00000182150	rs7032980	0.21102769	0.685656037	0.245927627	0.526053977	0.21430252	-0.149647608	-0.284433836	-0.294388348	0.169675373	0.368094224	0.242959746	0.461840851	0.370171527	0.404943312	0.829272454	0.99891628	Bacteria.Firmicutes.Bacilli.Lactobacillales.Carnobacteriaceae.Granulicatella	ERCC6L2
127648	ENSG00000182179	rs3819325	0.699703688	0.277398134	0.19747909	0.294615296	0.093102971	-0.239690565	0.44015916	-0.315951023	0.240325301	0.218850239	0.338092067	0.29906916	0.600994403	0.241706637	0.821756268	0.99891628	Bacteria.Firmicutes.Bacilli.Lactobacillales.Carnobacteriaceae.Granulicatella	UBA7
127649	ENSG00000182180	rs7097418	0.47292552	0.12825832	0.881592167	0.590208442	-0.140378233	0.450975388	-0.041096431	-0.254703098	0.19446527	0.292776274	0.274839073	0.470647572	0.508041059	0.154832247	0.904322845	0.99891628	Bacteria.Firmicutes.Bacilli.Lactobacillales.Carnobacteriaceae.Granulicatella	MRPS16
127650	ENSG00000182197	rs17451547	0.975960013	0.939226484	0.602737747	0.339009654	0.005505952	-0.030598706	0.147121816	-0.494344006	0.182022905	0.399809919	0.281313026	0.513280773	0.672782915	0.484600195	0.877592829	0.99891628	Bacteria.Firmicutes.Bacilli.Lactobacillales.Carnobacteriaceae.Granulicatella	EXT1
127651	ENSG00000182218	rs11621678	0.111642938	0.04592778	0.360946803	0.58447969	-0.299202435	0.663708297	0.232919163	-0.238656158	0.185561284	0.32623495	0.253185536	0.434271934	0.287034451	0.08466403	0.840189493	0.99891628	Bacteria.Firmicutes.Bacilli.Lactobacillales.Carnobacteriaceae.Granulicatella	HHIPL1
127652	ENSG00000182224	rs9912616	0.042768721	0.010669646	0.399619718	0.501527401	-0.495607144	0.730192235	0.290938534	-0.265666305	0.239900556	0.277844948	0.343173384	0.393112509	0.179229106	0.034979942	0.848279853	0.99891628	Bacteria.Firmicutes.Bacilli.Lactobacillales.Carnobacteriaceae.Granulicatella	CYB5D1
127653	ENSG00000182240	rs2837991	0.728321566	0.967991362	0.810401529	0.98429341	-0.069514373	-0.009879529	0.063175174	-0.006596218	0.199274248	0.24527027	0.262277672	0.333794716	0.60619795	0.492898537	0.894470164	0.99891628	Bacteria.Firmicutes.Bacilli.Lactobacillales.Carnobacteriaceae.Granulicatella	BACE2
127654	ENSG00000182271	rs3103307	0.380970479	0.113306201	0.853834346	0.190888553	-0.172104355	0.330424285	0.052555115	-0.377523072	0.19512663	0.205893711	0.284156387	0.285671881	0.466434144	0.143947407	0.898454391	0.99891628	Bacteria.Firmicutes.Bacilli.Lactobacillales.Carnobacteriaceae.Granulicatella	TMIGD1
127655	ENSG00000182272	rs6421981	0.296308836	0.31134371	0.833984784	0.425362834	-0.270332119	0.194110101	-0.074928912	0.230045206	0.256794231	0.190260754	0.35608481	0.286796812	0.425180877	0.259224852	0.897707565	0.99891628	Bacteria.Firmicutes.Bacilli.Lactobacillales.Carnobacteriaceae.Granulicatella	B4GALNT4
127656	ENSG00000182307	rs9692932	0.042144949	0.001254891	0.104976585	0.001569498	-0.334601878	1.199607266	0.372196241	-1.426988928	0.161461736	0.35584431	0.226426503	0.432637874	0.177532544	0.008213971	0.821756268	0.978811309	Bacteria.Firmicutes.Bacilli.Lactobacillales.Carnobacteriaceae.Granulicatella	C8orf33
127657	ENSG00000182362	rs2839198	0.562458726	0.351363851	0.726216873	0.538878632	0.382563424	-0.347094002	-0.290788082	0.287047292	0.657172398	0.369803876	0.826911763	0.464680401	0.548432565	0.277058638	0.891901763	0.99891628	Bacteria.Firmicutes.Bacilli.Lactobacillales.Carnobacteriaceae.Granulicatella	YBEY
127658	ENSG00000182389	rs7600282	0.700025265	0.599752428	0.516206546	0.386220466	-0.088164055	0.098243762	-0.198787048	0.218923311	0.227833267	0.186314258	0.304553669	0.250979587	0.60106837	0.37463171	0.86919936	0.99891628	Bacteria.Firmicutes.Bacilli.Lactobacillales.Carnobacteriaceae.Granulicatella	CACNB4
127659	ENSG00000182472	rs4801868	0.658503575	0.002730881	0.033507896	0.70115961	0.071600691	-0.664938514	0.494876745	-0.11486009	0.161267182	0.213544025	0.227916288	0.298006412	0.585454448	0.014114532	0.821756268	0.99891628	Bacteria.Firmicutes.Bacilli.Lactobacillales.Carnobacteriaceae.Granulicatella	CAPN12
127660	ENSG00000182504	rs13099674	0.720048154	0.259207163	0.742815863	0.312974988	-0.081277754	0.264759436	0.106185577	-0.334918078	0.225814991	0.232639682	0.322255769	0.329393629	0.605335378	0.232716581	0.892055691	0.99891628	Bacteria.Firmicutes.Bacilli.Lactobacillales.Carnobacteriaceae.Granulicatella	CEP97
127661	ENSG00000182511	rs2071382	0.198458742	0.220351647	0.996255874	0.596865465	-0.499364635	0.31606805	0.002205027	0.172542394	0.384417966	0.255445215	0.468119563	0.324640658	0.361865573	0.214089424	0.913203643	0.99891628	Bacteria.Firmicutes.Bacilli.Lactobacillales.Carnobacteriaceae.Granulicatella	FES
127662	ENSG00000182534	rs62085110	0.22557544	0.453477148	0.373043243	0.667433754	-0.210104941	0.200457458	0.218466667	0.152559663	0.171756055	0.265826894	0.243585373	0.353468959	0.380610945	0.322803814	0.840189493	0.99891628	Bacteria.Firmicutes.Bacilli.Lactobacillales.Carnobacteriaceae.Granulicatella	MXRA7
127663	ENSG00000182544	rs7303922	0.176751251	0.283728279	0.69877469	0.866592114	-0.508575621	0.253060614	0.225096435	-0.061028618	0.372463295	0.234146191	0.57915222	0.361877497	0.346542562	0.244853851	0.889634516	0.99891628	Bacteria.Firmicutes.Bacilli.Lactobacillales.Carnobacteriaceae.Granulicatella	MFSD5
127664	ENSG00000182551	rs10179340	0.572238188	0.584595125	0.381127765	0.514383065	0.383078745	-0.204654436	-0.753569366	0.311893432	0.6749199	0.372515225	0.854657677	0.475763111	0.551234045	0.370348211	0.843381478	0.99891628	Bacteria.Firmicutes.Bacilli.Lactobacillales.Carnobacteriaceae.Granulicatella	ADI1
127665	ENSG00000182628	rs12150181	0.631965005	0.538467539	0.715901691	0.743931184	0.122361279	-0.163101394	-0.120448986	0.11364947	0.254282949	0.26376529	0.329539336	0.34646596	0.572075739	0.353952995	0.891901763	0.99891628	Bacteria.Firmicutes.Bacilli.Lactobacillales.Carnobacteriaceae.Granulicatella	SKA2
127666	ENSG00000182771	rs7070807	0.069367516	0.021853871	0.444243856	0.39330694	-0.31412239	0.823828271	0.205389125	-0.376762422	0.170157571	0.350788819	0.266854771	0.438472792	0.229913429	0.054540742	0.855393509	0.99891628	Bacteria.Firmicutes.Bacilli.Lactobacillales.Carnobacteriaceae.Granulicatella	GRID1
127667	ENSG00000182903	rs111887602	0.185763418	0.370581558	0.024268576	0.107181318	0.241328676	-0.202264471	-0.606748793	0.501631687	0.180479593	0.224355371	0.263133208	0.307139667	0.351002261	0.286597379	0.821756268	0.99891628	Bacteria.Firmicutes.Bacilli.Lactobacillales.Carnobacteriaceae.Granulicatella	ZNF721
127668	ENSG00000182919	rs628661	0.006494745	0.015124463	0.419590764	0.862151073	0.648060489	-0.44435279	-0.305744969	-0.050223338	0.230543446	0.178132573	0.376435622	0.288117352	0.059772929	0.043465724	0.855393509	0.99891628	Bacteria.Firmicutes.Bacilli.Lactobacillales.Carnobacteriaceae.Granulicatella	C11orf54
127669	ENSG00000182923	rs4301050	0.405995537	0.295053283	0.743071849	0.528410886	-0.402119802	0.317260759	0.195043313	-0.244976602	0.480823435	0.300583723	0.59253626	0.386528862	0.475464004	0.251063119	0.892055691	0.99891628	Bacteria.Firmicutes.Bacilli.Lactobacillales.Carnobacteriaceae.Granulicatella	CEP63
127670	ENSG00000182931	rs6032541	0.02665651	0.006479843	0.602008868	0.531905125	0.61764947	-0.554017934	0.195970113	-0.169861964	0.27242284	0.19703028	0.373962982	0.270305038	0.138178659	0.025430934	0.877592829	0.99891628	Bacteria.Firmicutes.Bacilli.Lactobacillales.Carnobacteriaceae.Granulicatella	WFDC10B
127671	ENSG00000182986	rs3810115	0.015260058	0.007500897	0.370222376	0.769332699	0.64143043	-0.599846504	-0.296094162	-0.088367527	0.25749601	0.217436846	0.328184995	0.300103096	0.101444858	0.028209156	0.840189493	0.99891628	Bacteria.Firmicutes.Bacilli.Lactobacillales.Carnobacteriaceae.Granulicatella	ZNF320
127672	ENSG00000182993	rs10846062	0.268931821	0.208518393	0.824146905	0.676151133	0.375961961	-0.309757395	0.09899022	-0.138252302	0.337212472	0.243889602	0.4437038	0.329497535	0.406096928	0.206841911	0.897146366	0.99891628	Bacteria.Firmicutes.Bacilli.Lactobacillales.Carnobacteriaceae.Granulicatella	C12orf60
127673	ENSG00000183048	rs62077217	0.224897497	0.283283392	0.475522805	0.843706416	-0.236610258	0.325600568	0.189953113	-0.093184366	0.193137863	0.300983622	0.264698023	0.4707891	0.380400376	0.244804963	0.864247789	0.99891628	Bacteria.Firmicutes.Bacilli.Lactobacillales.Carnobacteriaceae.Granulicatella	SLC25A10
127674	ENSG00000183054	rs71425286	0.196717586	0.315292593	0.37759366	0.511448793	0.303494887	-0.364254951	-0.273249059	0.299931473	0.232717412	0.359979786	0.30760137	0.454331718	0.359461059	0.261591595	0.841536884	0.99891628	Bacteria.Firmicutes.Bacilli.Lactobacillales.Carnobacteriaceae.Granulicatella	RGPD6
127675	ENSG00000183060	rs2924787	0.000836884	0.000396829	0.227299177	0.240001958	1.091071179	-0.874541919	-0.532034595	0.374432762	0.311667498	0.234295622	0.436561864	0.31579714	0.016560781	0.003669679	0.821956954	0.99891628	Bacteria.Firmicutes.Bacilli.Lactobacillales.Carnobacteriaceae.Granulicatella	LYSMD4
127676	ENSG00000183092	rs4074037	0.818813215	0.382744812	0.116798075	0.257387359	0.053711023	-0.182478836	0.515929631	-0.338487519	0.233539412	0.207666008	0.324650577	0.296277566	0.633372999	0.29241762	0.821756268	0.99891628	Bacteria.Firmicutes.Bacilli.Lactobacillales.Carnobacteriaceae.Granulicatella	BEGAIN
127677	ENSG00000183137	rs7771058	0.171575652	0.599980542	0.089017731	0.985664016	0.25143822	-0.177080194	-0.447796397	-0.008221647	0.181913906	0.336034035	0.259434504	0.45582956	0.343257001	0.37463171	0.821756268	0.99891628	Bacteria.Firmicutes.Bacilli.Lactobacillales.Carnobacteriaceae.Granulicatella	CEP57L1
127678	ENSG00000183172	rs133381	0.914507431	0.924419151	0.245628547	0.251144813	-0.034928809	-0.020644917	-0.541496267	0.348175349	0.324114029	0.216785631	0.462243295	0.300738414	0.65649369	0.48146859	0.829251257	0.99891628	Bacteria.Firmicutes.Bacilli.Lactobacillales.Carnobacteriaceae.Granulicatella	SMDT1
127679	ENSG00000183196	rs2550904	0.530337312	0.339725491	0.3868903	0.289054777	-0.146564043	0.207528785	-0.300903211	0.36306342	0.232339293	0.215800405	0.34545326	0.339693578	0.535102194	0.272446619	0.845564699	0.99891628	Bacteria.Firmicutes.Bacilli.Lactobacillales.Carnobacteriaceae.Granulicatella	CHST6
127680	ENSG00000183208	rs11855930	0.532222933	0.125026527	0.756391021	0.339833453	-0.127323207	0.31979136	0.089021185	-0.306981833	0.202769715	0.205819055	0.285768519	0.319289291	0.535107292	0.152824283	0.892055691	0.99891628	Bacteria.Firmicutes.Bacilli.Lactobacillales.Carnobacteriaceae.Granulicatella	GDPGP1
127681	ENSG00000183273	rs7972736	0.008579975	0.001585584	0.247663982	0.114612933	0.431818724	-0.619595234	0.270489055	-0.415171067	0.159381119	0.188040836	0.231907584	0.25965558	0.068659468	0.009521898	0.829272454	0.99891628	Bacteria.Firmicutes.Bacilli.Lactobacillales.Carnobacteriaceae.Granulicatella	CCDC60
127682	ENSG00000183281	rs570295356	0.199068681	0.017334718	0.962868252	0.947992625	0.160690018	-0.712003815	-0.008276686	0.022907897	0.123871726	0.291679257	0.177111075	0.349864952	0.362413689	0.047592928	0.90992974	0.99891628	Bacteria.Firmicutes.Bacilli.Lactobacillales.Carnobacteriaceae.Granulicatella	PLGLB1
127683	ENSG00000183291	rs101028	0.276812931	0.025981316	0.674116732	0.228870137	-0.200199646	0.571547929	-0.105927011	-0.430362005	0.182568387	0.250916247	0.250782941	0.354342274	0.411788448	0.060230413	0.887101811	0.99891628	Bacteria.Firmicutes.Bacilli.Lactobacillales.Carnobacteriaceae.Granulicatella	SELENOF
127684	ENSG00000183346	rs12219505	0.321643601	0.005990088	0.443310769	0.903838984	-0.151240644	1.153570954	-0.16869399	0.059013485	0.151455171	0.406170126	0.218727795	0.48659503	0.43742379	0.023940151	0.855393509	0.99891628	Bacteria.Firmicutes.Bacilli.Lactobacillales.Carnobacteriaceae.Granulicatella	CABCOCO1
127685	ENSG00000183397	rs8644	0.130255685	0.000308265	0.96716004	0.086872151	0.225205715	-0.652960004	0.008089529	0.418679648	0.146983077	0.171410251	0.195744783	0.24089543	0.306741456	0.003053063	0.911113226	0.99891628	Bacteria.Firmicutes.Bacilli.Lactobacillales.Carnobacteriaceae.Granulicatella	TEKTIP1
127686	ENSG00000183426	rs147546015	0.176374841	0.001904084	0.576526049	0.589749484	0.234735917	-0.781271019	0.130948692	0.191303822	0.171760926	0.241529744	0.233315037	0.353059599	0.34650466	0.010881858	0.870036329	0.99891628	Bacteria.Firmicutes.Bacilli.Lactobacillales.Carnobacteriaceae.Granulicatella	NPIPA1
127687	ENSG00000183474	rs71624206	0.844306941	0.009674559	0.158227835	0.373546905	-0.034095964	1.137508776	-0.346143314	-0.507445611	0.172934029	0.426870712	0.242528054	0.566390522	0.637659345	0.032997757	0.821756268	0.99891628	Bacteria.Firmicutes.Bacilli.Lactobacillales.Carnobacteriaceae.Granulicatella	GTF2H2C
127688	ENSG00000183527	rs9977386	0.344653551	0.083603512	0.420915625	0.280988275	0.215431688	-0.444067114	-0.263474149	0.366099715	0.226333024	0.252781733	0.325322146	0.336796531	0.448361081	0.120817471	0.855393509	0.99891628	Bacteria.Firmicutes.Bacilli.Lactobacillales.Carnobacteriaceae.Granulicatella	PSMG1
127689	ENSG00000183578	rs60981675	0.124491387	0.001545572	0.903901811	0.795308384	0.229849063	-0.711285843	-0.026649668	0.075142016	0.147718201	0.215320954	0.219883922	0.288480767	0.297801054	0.009370859	0.904599096	0.99891628	Bacteria.Firmicutes.Bacilli.Lactobacillales.Carnobacteriaceae.Granulicatella	TNFAIP8L3
127690	ENSG00000183605	rs10886404	0.573606306	0.349973401	0.089735096	0.013124539	-0.183196702	0.228676009	0.755216024	-0.8280134	0.323917205	0.242931097	0.438543606	0.324796688	0.552341499	0.276766508	0.821756268	0.980188821	Bacteria.Firmicutes.Bacilli.Lactobacillales.Carnobacteriaceae.Granulicatella	SFXN4
127691	ENSG00000183617	rs12459781	0.738148321	0.936551986	0.272026243	0.127562993	-0.096370516	-0.016221686	-0.446346759	0.442894841	0.287057825	0.203003749	0.402961204	0.286997076	0.608495629	0.484377116	0.83623652	0.99891628	Bacteria.Firmicutes.Bacilli.Lactobacillales.Carnobacteriaceae.Granulicatella	MRPL54
127692	ENSG00000183726	rs1053438	0.209730331	0.250925977	0.736603931	0.319069694	0.266607264	-0.248258335	0.112066456	-0.298208506	0.210481218	0.214334544	0.331777345	0.297035412	0.369741117	0.228633897	0.892055691	0.99891628	Bacteria.Firmicutes.Bacilli.Lactobacillales.Carnobacteriaceae.Granulicatella	TMEM50A
127693	ENSG00000183773	rs12170987	0.263909836	0.093644748	0.564826276	0.715477351	0.281862538	-0.444381164	0.206035681	-0.134121688	0.250145606	0.261242403	0.356091498	0.366374137	0.403808513	0.128365762	0.86919936	0.99891628	Bacteria.Firmicutes.Bacilli.Lactobacillales.Carnobacteriaceae.Granulicatella	AIFM3
127694	ENSG00000183778	rs656582	0.254545391	0.239057195	0.732158877	0.911049162	0.437800731	-0.291372646	-0.18309625	0.038781746	0.380899958	0.245245321	0.532709579	0.345819214	0.400148164	0.223427269	0.892055691	0.99891628	Bacteria.Firmicutes.Bacilli.Lactobacillales.Carnobacteriaceae.Granulicatella	B3GALT5
127695	ENSG00000183780	rs501664	0.392965434	0.944625238	0.023284951	0.187070295	0.229665774	-0.012831401	-0.897978422	0.358807088	0.267089096	0.184034908	0.386600545	0.269144907	0.471712267	0.486027399	0.821756268	0.99891628	Bacteria.Firmicutes.Bacilli.Lactobacillales.Carnobacteriaceae.Granulicatella	SLC35F3
127696	ENSG00000183793	rs28453955	0.000462391	0.000357528	0.596400727	0.389483763	-0.98291914	0.940443208	0.19986324	-0.278053245	0.266678172	0.249824286	0.375568382	0.320979857	0.011922826	0.003415777	0.877592829	0.99891628	Bacteria.Firmicutes.Bacilli.Lactobacillales.Carnobacteriaceae.Granulicatella	NPIPA5
127697	ENSG00000183807	rs648248	0.496210886	0.926278492	0.928411199	0.277089793	-0.179112707	0.02598741	0.032118581	0.429858894	0.261763721	0.279788806	0.356130367	0.392229953	0.519775528	0.482068953	0.907005059	0.99891628	Bacteria.Firmicutes.Bacilli.Lactobacillales.Carnobacteriaceae.Granulicatella	FAM162B
127698	ENSG00000183828	rs66956754	0.006197441	0.032170032	0.163742121	0.465219529	-0.696955677	0.413426601	0.56782766	-0.207047347	0.246457375	0.188900547	0.403207134	0.281872218	0.058868478	0.068452834	0.821756268	0.99891628	Bacteria.Firmicutes.Bacilli.Lactobacillales.Carnobacteriaceae.Granulicatella	NUDT14
127699	ENSG00000183831	rs301701	0.612817973	0.19825912	0.089540804	0.355302648	0.11460804	0.348640927	-0.498836421	0.376339347	0.225397039	0.268267849	0.289488175	0.404278706	0.568677893	0.199489568	0.821756268	0.99891628	Bacteria.Firmicutes.Bacilli.Lactobacillales.Carnobacteriaceae.Granulicatella	ANKRD45
127700	ENSG00000183833	rs34845376	0.010379436	1.93E-06	0.974211882	0.438212834	-0.316399863	1.633152616	0.005609775	-0.311776655	0.119919844	0.312712663	0.172879507	0.399743137	0.078714803	6.77E-05	0.912786534	0.99891628	Bacteria.Firmicutes.Bacilli.Lactobacillales.Carnobacteriaceae.Granulicatella	CFAP91
127701	ENSG00000183891	rs1017446	0.129270031	0.133672777	0.921584483	0.846397292	-0.271560479	0.384194508	-0.025729934	-0.063045076	0.176774286	0.253014784	0.260384274	0.324172212	0.305358924	0.15857228	0.906119377	0.99891628	Bacteria.Firmicutes.Bacilli.Lactobacillales.Carnobacteriaceae.Granulicatella	TTC32
127702	ENSG00000183908	rs6591416	0.119870058	0.037368095	0.955228328	0.498388404	-0.336665411	0.483283269	-0.016361971	0.220955737	0.213657007	0.227468489	0.290331425	0.324559729	0.295055347	0.074881378	0.908061572	0.99891628	Bacteria.Firmicutes.Bacilli.Lactobacillales.Carnobacteriaceae.Granulicatella	LRRC55
127703	ENSG00000183978	rs3950933	0.37440898	0.632786788	0.749812335	0.571922924	-0.225709701	0.097968784	-0.125057559	0.17195831	0.252385872	0.204085034	0.390535049	0.30271239	0.463059848	0.387010144	0.892055691	0.99891628	Bacteria.Firmicutes.Bacilli.Lactobacillales.Carnobacteriaceae.Granulicatella	COA3
127704	ENSG00000184005	rs17599188	0.02668596	0.000218345	0.477532027	0.841853425	-0.428147151	0.709646798	-0.18270926	0.054932594	0.188878278	0.181367022	0.255771274	0.274236721	0.138178659	0.002349419	0.864247789	0.99891628	Bacteria.Firmicutes.Bacilli.Lactobacillales.Carnobacteriaceae.Granulicatella	ST6GALNAC3
127705	ENSG00000184110	rs444518	0.401029829	0.25141609	0.219847857	0.05788481	-0.17126611	0.380343674	-0.372655215	0.884783001	0.202623874	0.328713945	0.300846273	0.458396574	0.474041818	0.228633897	0.821756268	0.980188821	Bacteria.Firmicutes.Bacilli.Lactobacillales.Carnobacteriaceae.Granulicatella	EIF3C
127706	ENSG00000184117	rs457765	0.660666971	0.92026623	0.574046884	0.646793092	-0.137961585	0.024955191	0.227097154	-0.16089835	0.312850587	0.24835466	0.402002462	0.349528954	0.586202684	0.480263898	0.869266209	0.99891628	Bacteria.Firmicutes.Bacilli.Lactobacillales.Carnobacteriaceae.Granulicatella	NIPSNAP1
127707	ENSG00000184164	rs11090920	0.233703835	0.140148053	0.655696886	0.934559782	-0.248171551	0.40212811	0.133086619	-0.032419038	0.2064857	0.269304773	0.29713903	0.393324964	0.384428441	0.162646353	0.882580041	0.99891628	Bacteria.Firmicutes.Bacilli.Lactobacillales.Carnobacteriaceae.Granulicatella	CRELD2
127708	ENSG00000184178	rs6554096	0.737103156	0.872454851	0.22767077	0.290391114	0.285482165	-0.073227527	-1.274546504	0.603772835	0.846849914	0.454360408	1.046676903	0.56648972	0.608495629	0.46859589	0.822438613	0.99891628	Bacteria.Firmicutes.Bacilli.Lactobacillales.Carnobacteriaceae.Granulicatella	SCFD2
127709	ENSG00000184220	rs62285481	0.947844664	0.305053555	0.913813636	0.448567723	0.012503469	0.405784344	-0.029241049	-0.366163765	0.190418927	0.392558674	0.269142865	0.480309896	0.663083736	0.255562435	0.904599096	0.99891628	Bacteria.Firmicutes.Bacilli.Lactobacillales.Carnobacteriaceae.Granulicatella	CMSS1
127710	ENSG00000184227	rs11626972	0.024853098	0.000422278	0.82992726	0.52685281	0.482085551	-0.671386876	-0.061883651	0.164835591	0.209957679	0.180789707	0.28696615	0.259098097	0.134985696	0.00382206	0.897146366	0.99891628	Bacteria.Firmicutes.Bacilli.Lactobacillales.Carnobacteriaceae.Granulicatella	ACOT1
127711	ENSG00000184313	rs300280	0.684220053	0.896509102	0.324821388	0.379176741	0.095060573	-0.018477798	-0.302037754	0.171292997	0.232699431	0.141511545	0.304474064	0.193472667	0.594901161	0.475307561	0.837906718	0.99891628	Bacteria.Firmicutes.Bacilli.Lactobacillales.Carnobacteriaceae.Granulicatella	MROH7
127712	ENSG00000184349	rs1490828	0.006771342	0.023072968	0.00685172	0.131477302	0.508071534	-0.426549379	-0.796503982	0.428020324	0.181718123	0.183345488	0.285315952	0.280255535	0.060122272	0.055885263	0.817342056	0.99891628	Bacteria.Firmicutes.Bacilli.Lactobacillales.Carnobacteriaceae.Granulicatella	EFNA5
127713	ENSG00000184381	rs2267371	0.180596951	0.359635879	0.345746858	0.338639265	-0.197558365	0.202742843	0.21649385	-0.278694504	0.145989481	0.219779083	0.227968531	0.289147052	0.347632212	0.280379566	0.837906718	0.99891628	Bacteria.Firmicutes.Bacilli.Lactobacillales.Carnobacteriaceae.Granulicatella	PLA2G6
127714	ENSG00000184454	rs6424105	0.140275063	0.000441803	0.614113138	0.228203424	-0.296315104	0.91903751	-0.13250323	-0.426852264	0.198506543	0.248403367	0.261546064	0.350943732	0.31838289	0.00394219	0.878915808	0.99891628	Bacteria.Firmicutes.Bacilli.Lactobacillales.Carnobacteriaceae.Granulicatella	NCMAP
127715	ENSG00000184465	rs4073926	0.326329059	0.035233685	0.635210343	0.138897635	0.113372345	-0.293377211	-0.076748268	0.29789977	0.11464618	0.136461932	0.16102772	0.19886327	0.439998196	0.072132496	0.882580041	0.99891628	Bacteria.Firmicutes.Bacilli.Lactobacillales.Carnobacteriaceae.Granulicatella	WDR27
127716	ENSG00000184470	rs2020917	0.337545605	0.639986629	0.474139556	0.691392158	-0.204013789	0.118119232	0.217272143	-0.141054671	0.211183394	0.251379444	0.301816496	0.353775448	0.445322815	0.389241523	0.864247789	0.99891628	Bacteria.Firmicutes.Bacilli.Lactobacillales.Carnobacteriaceae.Granulicatella	TXNRD2
127717	ENSG00000184500	rs7644769	0.216515105	0.257681659	0.617349445	0.976605625	0.278692091	-0.264118595	-0.14780837	0.009130009	0.223347623	0.231326985	0.294448422	0.31016385	0.373817871	0.232007658	0.878915808	0.99891628	Bacteria.Firmicutes.Bacilli.Lactobacillales.Carnobacteriaceae.Granulicatella	PROS1
127718	ENSG00000184508	rs17635872	0.364295077	0.867460188	0.113319816	0.120810832	-0.201680375	0.041363505	0.466673944	-0.645024651	0.220773169	0.246892435	0.290804677	0.410409037	0.458327931	0.467338398	0.821756268	0.99891628	Bacteria.Firmicutes.Bacilli.Lactobacillales.Carnobacteriaceae.Granulicatella	HDDC3
127719	ENSG00000184517	rs8058619	0.050829077	0.03349577	0.694804985	0.576753542	0.420736178	-0.545240004	-0.112351534	-0.189591886	0.211512598	0.251093368	0.285110696	0.338003444	0.193329634	0.069833289	0.889289043	0.99891628	Bacteria.Firmicutes.Bacilli.Lactobacillales.Carnobacteriaceae.Granulicatella	ZFP1
127720	ENSG00000184619	rs8074318	0.104278358	0.102776424	0.21732317	0.260441089	0.384722902	-0.257584822	-0.385564	0.251350919	0.233567171	0.155688317	0.309546232	0.221436055	0.278170476	0.136132152	0.821756268	0.99891628	Bacteria.Firmicutes.Bacilli.Lactobacillales.Carnobacteriaceae.Granulicatella	KRBA2
127721	ENSG00000184719	rs11202790	0.873146132	0.869528014	0.561017145	0.846289164	0.03564317	0.039360554	-0.197675638	-0.067321097	0.222373688	0.238695874	0.338317691	0.345912485	0.648097379	0.467687837	0.86919936	0.99891628	Bacteria.Firmicutes.Bacilli.Lactobacillales.Carnobacteriaceae.Granulicatella	RNLS
127722	ENSG00000184730	rs40831	0.39276311	0.267030223	0.705453969	0.647938102	-0.1696952	0.187808612	-0.110288472	0.113829725	0.197261681	0.167777323	0.290531308	0.248143226	0.471712267	0.23683477	0.890378028	0.99891628	Bacteria.Firmicutes.Bacilli.Lactobacillales.Carnobacteriaceae.Granulicatella	APOBR
127723	ENSG00000184743	rs3016865	0.815528919	0.109076061	0.878888168	0.248123584	-0.040883729	0.441821168	-0.038069304	-0.50428601	0.17454273	0.272005199	0.24886678	0.432781369	0.633372999	0.14026898	0.904322845	0.99891628	Bacteria.Firmicutes.Bacilli.Lactobacillales.Carnobacteriaceae.Granulicatella	ATL3
127724	ENSG00000184752	rs10859822	0.505933603	0.408715875	0.902969198	0.448393447	-0.160083583	0.190767416	0.040653855	-0.265272242	0.239346962	0.229438617	0.332191009	0.347832734	0.524152777	0.304369489	0.904599096	0.99891628	Bacteria.Firmicutes.Bacilli.Lactobacillales.Carnobacteriaceae.Granulicatella	NDUFA12
127725	ENSG00000184838	rs10069230	0.636843528	0.600070529	0.530063761	0.983660703	-0.090132654	0.173292819	0.155035271	0.012980836	0.190028505	0.328928303	0.245604325	0.631441796	0.57485512	0.37463171	0.86919936	0.99891628	Bacteria.Firmicutes.Bacilli.Lactobacillales.Carnobacteriaceae.Granulicatella	PRR16
127726	ENSG00000184857	rs45545237	0.941712494	0.760281229	0.80259004	0.715050697	-0.015030869	-0.094462524	0.07033768	-0.152299748	0.204789653	0.3083201	0.280224185	0.415378378	0.662776468	0.431762083	0.893225119	0.99891628	Bacteria.Firmicutes.Bacilli.Lactobacillales.Carnobacteriaceae.Granulicatella	TMEM186
127727	ENSG00000184860	rs11542462	0.359784823	0.000404869	0.463151571	0.239145811	-0.161908671	1.101281043	-0.184447766	-0.519007835	0.175568434	0.295525712	0.249941055	0.436926779	0.456493942	0.003699891	0.860420649	0.99891628	Bacteria.Firmicutes.Bacilli.Lactobacillales.Carnobacteriaceae.Granulicatella	SDR42E1
127728	ENSG00000184903	rs214455	0.002259502	0.000490404	0.096933394	0.105361087	1.03033139	-0.908843235	-0.662001104	0.500530916	0.324241507	0.247798109	0.393145332	0.304842736	0.032403941	0.004235992	0.821756268	0.99891628	Bacteria.Firmicutes.Bacilli.Lactobacillales.Carnobacteriaceae.Granulicatella	IMMP2L
127729	ENSG00000184908	rs6683445	0.00386376	0.000734123	0.614489433	0.447996985	-0.696331932	0.62728356	0.164750715	-0.190499138	0.23251391	0.17709477	0.325545271	0.249569002	0.044094977	0.005691461	0.878915808	0.99891628	Bacteria.Firmicutes.Bacilli.Lactobacillales.Carnobacteriaceae.Granulicatella	CLCNKB
127730	ENSG00000184916	rs72705798	0.088673979	0.347587655	0.166411129	0.812995147	-0.303483692	0.365865777	0.360246113	0.110313727	0.175632322	0.386740951	0.257450868	0.464454835	0.258040338	0.275998077	0.821756268	0.99891628	Bacteria.Firmicutes.Bacilli.Lactobacillales.Carnobacteriaceae.Granulicatella	JAG2
127731	ENSG00000184925	rs884218	0.1580715	0.041528514	0.287664533	0.077721541	0.413728438	-0.419811517	-0.434827473	0.481901364	0.289771514	0.201951056	0.405656776	0.268922671	0.33348936	0.08048991	0.837906718	0.985481901	Bacteria.Firmicutes.Bacilli.Lactobacillales.Carnobacteriaceae.Granulicatella	LCN12
127732	ENSG00000184949	rs2294296	0.265583883	0.110150076	0.370117018	0.291640007	-0.223466807	0.375840542	-0.251374924	0.328178544	0.199023655	0.232099471	0.278557355	0.308718352	0.404272056	0.140883941	0.840189493	0.99891628	Bacteria.Firmicutes.Bacilli.Lactobacillales.Carnobacteriaceae.Granulicatella	FAM227A
127733	ENSG00000184983	rs5751211	0.819236795	0.505778336	0.768296072	0.874112736	-0.048802681	-0.214262911	0.094953702	0.065108167	0.212703808	0.32023522	0.320984403	0.409348561	0.633372999	0.342993885	0.892055691	0.99891628	Bacteria.Firmicutes.Bacilli.Lactobacillales.Carnobacteriaceae.Granulicatella	NDUFA6
127734	ENSG00000185009	rs7099026	0.817076963	0.985552602	0.938324524	0.591622281	0.091250335	-0.00477711	0.04120152	-0.196973018	0.392928659	0.262812712	0.530460072	0.365364384	0.633372999	0.495705971	0.907675075	0.99891628	Bacteria.Firmicutes.Bacilli.Lactobacillales.Carnobacteriaceae.Granulicatella	AP3M1
127735	ENSG00000185043	rs9744242	0.164744187	0.354397367	0.998481068	0.65856025	-0.406044434	0.244690807	0.000721778	0.142207093	0.289022871	0.2623593	0.377711652	0.320351763	0.341076731	0.278673152	0.913203643	0.99891628	Bacteria.Firmicutes.Bacilli.Lactobacillales.Carnobacteriaceae.Granulicatella	CIB1
127736	ENSG00000185163	rs60927391	0.155255669	0.144170947	0.347782193	0.889521645	-0.267991775	0.303594227	0.240451838	-0.045299328	0.18640857	0.20541224	0.254274553	0.324849952	0.331099394	0.164688125	0.837906718	0.99891628	Bacteria.Firmicutes.Bacilli.Lactobacillales.Carnobacteriaceae.Granulicatella	DDX51
127737	ENSG00000185164	rs149458579	0.065455068	0.01033319	0.122833229	0.05660272	0.335287006	-0.916742413	-0.397154904	0.867527936	0.178981398	0.347237111	0.254096484	0.447083061	0.222904951	0.034353184	0.821756268	0.980188821	Bacteria.Firmicutes.Bacilli.Lactobacillales.Carnobacteriaceae.Granulicatella	NOMO2
127738	ENSG00000185176	rs10804412	0.108966289	0.124086224	0.883154634	0.610125902	-0.488337335	0.332084681	0.063963213	0.159239828	0.300547629	0.213188678	0.433527687	0.310811067	0.283838402	0.152283215	0.904322845	0.99891628	Bacteria.Firmicutes.Bacilli.Lactobacillales.Carnobacteriaceae.Granulicatella	AQP12B
127739	ENSG00000185201	rs117325804	0.11554649	0.255007654	0.338472481	0.977481725	-0.282878856	0.419895892	0.254954539	0.012564563	0.177381517	0.365681366	0.264424754	0.443453793	0.290188298	0.230477669	0.837906718	0.99891628	Bacteria.Firmicutes.Bacilli.Lactobacillales.Carnobacteriaceae.Granulicatella	IFITM2
127740	ENSG00000185219	rs66922431	0.794451223	0.487261305	0.769786449	0.447404578	0.049142376	0.184552397	-0.079767591	-0.271285656	0.187859398	0.264177588	0.271446884	0.354940365	0.627445402	0.336521688	0.892055691	0.99891628	Bacteria.Firmicutes.Bacilli.Lactobacillales.Carnobacteriaceae.Granulicatella	ZNF445
127741	ENSG00000185252	rs13056016	0.169704491	0.194484171	0.99927496	0.207297221	-0.262859308	0.283794307	0.000236903	0.37674667	0.189334715	0.21651253	0.259719436	0.295828784	0.343257001	0.197272182	0.913203643	0.99891628	Bacteria.Firmicutes.Bacilli.Lactobacillales.Carnobacteriaceae.Granulicatella	ZNF74
127742	ENSG00000185272	rs11910130	0.00272403	0.001204384	0.045639051	0.302509393	0.485998636	-0.824520443	-0.457989885	0.343110541	0.15603508	0.243621733	0.224808644	0.330171737	0.036199592	0.00803508	0.821756268	0.99891628	Bacteria.Firmicutes.Bacilli.Lactobacillales.Carnobacteriaceae.Granulicatella	RBM11
127743	ENSG00000185303	rs1650232	0.006872932	0.000561895	0.687013926	0.937617329	0.952891884	-0.756750569	0.214702713	0.025131799	0.341472806	0.2087252	0.530536115	0.319890501	0.060291227	0.004703176	0.888415364	0.99891628	Bacteria.Firmicutes.Bacilli.Lactobacillales.Carnobacteriaceae.Granulicatella	SFTPA2
127744	ENSG00000185339	rs4340628	0.35098755	0.515400569	0.261310834	0.964532353	0.170421761	-0.15441112	-0.298106615	0.014228333	0.181429482	0.236111877	0.263111205	0.318764792	0.45205693	0.345855497	0.830858876	0.99891628	Bacteria.Firmicutes.Bacilli.Lactobacillales.Carnobacteriaceae.Granulicatella	TCN2
127745	ENSG00000185344	rs10744161	0.00033276	0.000264614	0.006361503	0.013688512	1.086069979	-0.78160753	-1.143545075	0.710300994	0.286849004	0.202735264	0.405729842	0.280402898	0.010112461	0.002735309	0.817342056	0.980188821	Bacteria.Firmicutes.Bacilli.Lactobacillales.Carnobacteriaceae.Granulicatella	ATP6V0A2
127746	ENSG00000185420	rs3124096	0.003566568	0.001032758	0.077212961	0.043839396	1.816200616	-1.118733345	-1.489452165	0.926086935	0.600893111	0.325797562	0.82972249	0.450647748	0.041763708	0.007156174	0.821756268	0.980188821	Bacteria.Firmicutes.Bacilli.Lactobacillales.Carnobacteriaceae.Granulicatella	SMYD3
127747	ENSG00000185479	rs3809178	0.047532778	0.066172299	0.319736829	0.801159651	-0.37320955	0.503364137	0.25313866	-0.091791912	0.184831758	0.269436273	0.252493337	0.363009803	0.188121553	0.106442182	0.837906718	0.99891628	Bacteria.Firmicutes.Bacilli.Lactobacillales.Carnobacteriaceae.Granulicatella	KRT6B
127748	ENSG00000185482	rs11172134	0.533532236	0.484302117	0.736327356	0.412861352	-0.118767003	0.224652134	-0.091784639	0.361518371	0.189750757	0.319396148	0.271435909	0.438692419	0.535107292	0.335138555	0.892055691	0.99891628	Bacteria.Firmicutes.Bacilli.Lactobacillales.Carnobacteriaceae.Granulicatella	STAC3
127749	ENSG00000185499	rs4971059	0.000461596	0.000808245	0.007292998	0.029952206	-0.744670085	0.768134211	0.8369085	-0.662634672	0.202009262	0.218731706	0.302245388	0.298660625	0.011922826	0.006019411	0.817342056	0.980188821	Bacteria.Firmicutes.Bacilli.Lactobacillales.Carnobacteriaceae.Granulicatella	MUC1
127750	ENSG00000185513	rs4325825	0.695871795	0.531850258	0.23630034	0.618765096	-0.047870359	-0.06171049	0.210411788	-0.075697194	0.121928149	0.098188073	0.176052815	0.151406063	0.598912196	0.35209084	0.829251257	0.99891628	Bacteria.Firmicutes.Bacilli.Lactobacillales.Carnobacteriaceae.Granulicatella	L3MBTL1
127751	ENSG00000185522	rs111655589	0.744215665	0.269388326	0.682740608	0.467902332	-0.062107629	-0.202400436	0.11468349	0.211119945	0.189556544	0.181714297	0.279348809	0.289159053	0.610412326	0.23746189	0.887101811	0.99891628	Bacteria.Firmicutes.Bacilli.Lactobacillales.Carnobacteriaceae.Granulicatella	LMNTD2
127752	ENSG00000185619	rs3775142	0.323139711	0.198567791	0.376061207	0.281093887	0.311653652	-0.301916501	-0.40207378	0.355033341	0.313069405	0.232476785	0.451161749	0.326688275	0.437839061	0.199693935	0.841536884	0.99891628	Bacteria.Firmicutes.Bacilli.Lactobacillales.Carnobacteriaceae.Granulicatella	PCGF3
127753	ENSG00000185668	rs6600439	0.693855312	0.33431212	0.988049382	0.483818466	-0.094990495	0.28646329	0.00470483	-0.274411374	0.240265844	0.29453892	0.312919065	0.389707601	0.598912196	0.269918114	0.913203643	0.99891628	Bacteria.Firmicutes.Bacilli.Lactobacillales.Carnobacteriaceae.Granulicatella	POU3F1
127754	ENSG00000185730	rs7015233	0.885946433	0.969444338	0.894129906	0.746869687	0.034302823	0.00855256	0.047437773	-0.107671693	0.238229129	0.222428727	0.355088281	0.332193666	0.652418885	0.49300829	0.90443974	0.99891628	Bacteria.Firmicutes.Bacilli.Lactobacillales.Carnobacteriaceae.Granulicatella	ZNF696
127755	ENSG00000185808	rs7280542	0.004107649	0.000706088	0.836221055	0.9573158	0.943528433	-0.705052613	-0.087983163	-0.014886934	0.317312134	0.198365669	0.423917363	0.277090172	0.045383831	0.005560253	0.897815794	0.99891628	Bacteria.Firmicutes.Bacilli.Lactobacillales.Carnobacteriaceae.Granulicatella	PIGP
127756	ENSG00000185813	rs2139883	0.250339441	0.057936672	0.334719252	0.105711739	0.3781299	-0.596735175	-0.440063031	0.632256777	0.326051578	0.30922785	0.452852761	0.385464345	0.396925016	0.098735978	0.837906718	0.99891628	Bacteria.Firmicutes.Bacilli.Lactobacillales.Carnobacteriaceae.Granulicatella	PCYT2
127757	ENSG00000185829	rs774169581	0.299960783	0.018317522	0.496028826	0.110654757	-0.168215995	0.67929744	0.151856475	-0.651379058	0.161014385	0.280791296	0.221836076	0.402839164	0.426380982	0.049106112	0.865929643	0.99891628	Bacteria.Firmicutes.Bacilli.Lactobacillales.Carnobacteriaceae.Granulicatella	ARL17A
127758	ENSG00000185864	rs194548	0.032772973	0.006706592	0.153392388	0.281246012	0.416100061	-0.405486518	0.416014047	-0.23916349	0.190807889	0.144847091	0.288043568	0.220139429	0.15550295	0.026104207	0.821756268	0.99891628	Bacteria.Firmicutes.Bacilli.Lactobacillales.Carnobacteriaceae.Granulicatella	NPIPB4
127759	ENSG00000185875	rs902903	0.944738766	0.167290418	0.549299907	0.499353508	-0.018113226	0.307018222	-0.216856582	-0.211830508	0.26032429	0.219873323	0.360284055	0.311858528	0.663083736	0.180626651	0.86919936	0.99891628	Bacteria.Firmicutes.Bacilli.Lactobacillales.Carnobacteriaceae.Granulicatella	THNSL1
127760	ENSG00000185900	rs11784974	0.52165268	0.831690763	0.44851793	0.364810576	0.140443441	0.051111947	-0.217561074	-0.290437878	0.217998694	0.239538344	0.285351064	0.318277277	0.531174517	0.457216686	0.855393509	0.99891628	Bacteria.Firmicutes.Bacilli.Lactobacillales.Carnobacteriaceae.Granulicatella	POMK
127761	ENSG00000185917	rs7281482	0.043948006	0.01509853	0.675002322	0.697808904	0.847552874	-0.595005213	0.20964465	-0.11811671	0.412650793	0.238462413	0.49777206	0.302880842	0.181356746	0.043465724	0.887101811	0.99891628	Bacteria.Firmicutes.Bacilli.Lactobacillales.Carnobacteriaceae.Granulicatella	SETD4
127762	ENSG00000185940	rs1021343	0.903853192	0.644212491	0.335559757	0.969096324	0.023719769	0.111751784	-0.262397306	0.013820642	0.195610139	0.240871993	0.270496809	0.355387411	0.653967203	0.390156348	0.837906718	0.99891628	Bacteria.Firmicutes.Bacilli.Lactobacillales.Carnobacteriaceae.Granulicatella	KRTAP5-5
127763	ENSG00000186001	rs9325411	0.992591778	0.890270125	0.906082821	0.797109426	-0.002768045	0.030098736	0.056491772	-0.090649047	0.296994074	0.217325649	0.476985954	0.351175267	0.674965344	0.473887034	0.904599096	0.99891628	Bacteria.Firmicutes.Bacilli.Lactobacillales.Carnobacteriaceae.Granulicatella	LRCH3
127764	ENSG00000186010	rs74950305	0.441372596	0.481341885	0.052656924	0.310514533	-0.156608949	-0.202493948	0.549235217	-0.392675758	0.202193899	0.285945354	0.278340331	0.384224526	0.493887854	0.334138531	0.821756268	0.99891628	Bacteria.Firmicutes.Bacilli.Lactobacillales.Carnobacteriaceae.Granulicatella	NDUFA13
127765	ENSG00000186026	rs62115524	0.048699511	0.026676574	0.835932317	0.656470024	-0.885968775	0.569455637	0.115795942	-0.143394888	0.44113924	0.251200772	0.556927591	0.320925364	0.190086784	0.060990233	0.897815794	0.99891628	Bacteria.Firmicutes.Bacilli.Lactobacillales.Carnobacteriaceae.Granulicatella	ZNF284
127766	ENSG00000186063	rs71524942	0.605798072	0.426861958	0.526116027	0.644136857	-0.189734358	0.191081466	-0.344268513	0.17359343	0.365883092	0.238997741	0.540174853	0.374081126	0.565839582	0.311500523	0.86919936	0.99891628	Bacteria.Firmicutes.Bacilli.Lactobacillales.Carnobacteriaceae.Granulicatella	AIDA
127767	ENSG00000186115	rs3810427	0.04670555	0.003786196	0.980024316	0.780341217	0.38065078	-0.574312047	0.006791806	0.07118011	0.187790612	0.191320564	0.270229176	0.254200418	0.187056006	0.017848169	0.913203643	0.99891628	Bacteria.Firmicutes.Bacilli.Lactobacillales.Carnobacteriaceae.Granulicatella	CYP4F2
127768	ENSG00000186132	rs2166504	0.421017287	0.630193637	0.899962328	0.812939926	-0.18157956	0.129657712	-0.039298328	0.079464241	0.224252918	0.268049147	0.311413024	0.334468307	0.483248167	0.385923274	0.904599096	0.99891628	Bacteria.Firmicutes.Bacilli.Lactobacillales.Carnobacteriaceae.Granulicatella	C2orf76
127769	ENSG00000186153	rs12933480	0.02637398	0.078436564	0.958028699	0.576701835	-0.574828572	0.507028765	0.018280879	0.205698997	0.253044409	0.283641494	0.346046687	0.366669251	0.137962459	0.117075675	0.908566468	0.99891628	Bacteria.Firmicutes.Bacilli.Lactobacillales.Carnobacteriaceae.Granulicatella	WWOX
127770	ENSG00000186184	rs56173543	0.138991325	0.084071974	0.144991039	0.041993067	-0.277477241	0.545081351	0.402398137	-0.8802368	0.185274863	0.310764095	0.272828748	0.424433329	0.317022869	0.121250549	0.821756268	0.980188821	Bacteria.Firmicutes.Bacilli.Lactobacillales.Carnobacteriaceae.Granulicatella	POLR1D
127771	ENSG00000186204	rs7254785	0.120879902	0.090962382	0.668793561	0.706300658	0.513175278	-0.379733647	-0.229788791	0.134748422	0.326579214	0.221366622	0.534731286	0.356040346	0.295568856	0.126151471	0.885694489	0.99891628	Bacteria.Firmicutes.Bacilli.Lactobacillales.Carnobacteriaceae.Granulicatella	CYP4F12
127772	ENSG00000186205	rs1874121	0.168914358	0.010353217	0.961415792	0.332520384	-0.290534357	0.582743005	0.015064719	-0.309866079	0.208875768	0.220788017	0.310222482	0.317414362	0.343257001	0.034359379	0.909821026	0.99891628	Bacteria.Firmicutes.Bacilli.Lactobacillales.Carnobacteriaceae.Granulicatella	MTARC1
127773	ENSG00000186230	rs3746224	0.122542942	0.113825599	0.726480156	0.991697963	0.460040738	-0.362339726	-0.137164856	0.003255225	0.294097911	0.226112144	0.390446157	0.311661699	0.296666887	0.144219837	0.891901763	0.99891628	Bacteria.Firmicutes.Bacilli.Lactobacillales.Carnobacteriaceae.Granulicatella	ZNF749
127774	ENSG00000186283	rs1128952	0.97590807	0.505837051	0.682392945	0.813262947	0.007124548	-0.18769532	0.12456221	-0.087208093	0.235024584	0.280566407	0.30305992	0.3677097	0.672782915	0.342993885	0.887101811	0.99891628	Bacteria.Firmicutes.Bacilli.Lactobacillales.Carnobacteriaceae.Granulicatella	TOR3A
127775	ENSG00000186409	rs12024669	0.078120955	0.006888808	0.180362257	0.431958495	0.325036131	-0.576292584	-0.320815507	0.290121102	0.181634405	0.206578811	0.236943292	0.366922623	0.242605587	0.026594563	0.821756268	0.99891628	Bacteria.Firmicutes.Bacilli.Lactobacillales.Carnobacteriaceae.Granulicatella	CCDC30
127776	ENSG00000186417	rs2445772	0.360023284	0.326278437	0.81551716	0.990267672	0.46518782	-0.307966285	-0.145066063	-0.004777389	0.504686421	0.311393723	0.619282611	0.390173603	0.456493942	0.266268509	0.894470164	0.99891628	Bacteria.Firmicutes.Bacilli.Lactobacillales.Carnobacteriaceae.Granulicatella	GLDN
127777	ENSG00000186432	rs10936209	0.555239688	0.065894835	0.557888237	0.688329508	-0.119047797	0.385224577	-0.16144407	-0.126761173	0.20077139	0.205982907	0.274109971	0.31462787	0.545145238	0.106266953	0.86919936	0.99891628	Bacteria.Firmicutes.Bacilli.Lactobacillales.Carnobacteriaceae.Granulicatella	KPNA4
127778	ENSG00000186446	rs56084453	0.549763409	0.13369778	0.598981695	0.251705228	-0.11318192	0.44545863	0.149575295	-0.466386535	0.188258721	0.293380027	0.283062465	0.403325293	0.54227131	0.15857228	0.877592829	0.99891628	Bacteria.Firmicutes.Bacilli.Lactobacillales.Carnobacteriaceae.Granulicatella	ZNF501
127779	ENSG00000186448	rs9865272	0.004877432	0.005394156	0.043463436	0.429255596	0.568760966	-0.608298938	-0.557759502	0.251402945	0.195233197	0.211394715	0.270914273	0.316087192	0.050407984	0.022625167	0.821756268	0.99891628	Bacteria.Firmicutes.Bacilli.Lactobacillales.Carnobacteriaceae.Granulicatella	ZNF197
127780	ENSG00000186468	rs6880209	0.118359289	0.018815261	0.72126725	0.618621818	0.29737983	-0.527895922	-0.103058693	0.14894353	0.187940203	0.219174056	0.287637733	0.297788166	0.292490067	0.049852658	0.891901763	0.99891628	Bacteria.Firmicutes.Bacilli.Lactobacillales.Carnobacteriaceae.Granulicatella	RPS23
127781	ENSG00000186470	rs1624064	0.246586798	0.085555233	0.411053404	0.592013687	-0.28767841	0.344075991	-0.290829606	0.155995331	0.246077906	0.197123993	0.351544546	0.289661533	0.394404629	0.122607634	0.85451047	0.99891628	Bacteria.Firmicutes.Bacilli.Lactobacillales.Carnobacteriaceae.Granulicatella	BTN3A2
127782	ENSG00000186474	rs3760739	0.452408546	0.013684597	0.641287882	0.237288471	0.155845212	-0.629373397	0.131844434	0.427023606	0.206176254	0.248444597	0.281686286	0.358055142	0.499279209	0.040663625	0.882580041	0.99891628	Bacteria.Firmicutes.Bacilli.Lactobacillales.Carnobacteriaceae.Granulicatella	KLK12
127783	ENSG00000186510	rs1763604	0.00650945	0.001505311	0.41230646	0.413275341	-0.655015172	0.573886007	-0.28084462	0.213221397	0.233085226	0.173274409	0.340390606	0.258968749	0.059772929	0.00921537	0.854965441	0.99891628	Bacteria.Firmicutes.Bacilli.Lactobacillales.Carnobacteriaceae.Granulicatella	CLCNKA
127784	ENSG00000186523	rs76796860	0.077338936	0.075671249	0.829335165	0.832063079	-0.398179206	0.567368312	-0.065785636	0.095142502	0.221908597	0.314369913	0.303985193	0.446893321	0.241883512	0.114652448	0.897146366	0.99891628	Bacteria.Firmicutes.Bacilli.Lactobacillales.Carnobacteriaceae.Granulicatella	FAM86B1
127785	ENSG00000186529	rs2178775	0.007981748	0.005885526	0.375046515	0.888670404	0.603369337	-0.558638627	-0.283249793	0.044764459	0.220532719	0.196259426	0.31715211	0.318543509	0.066585802	0.023789445	0.841536884	0.99891628	Bacteria.Firmicutes.Bacilli.Lactobacillales.Carnobacteriaceae.Granulicatella	CYP4F3
127786	ENSG00000186532	rs7224977	0.126100308	0.081835921	0.534599748	0.404069275	0.651083909	-0.456445203	0.33228982	-0.288399267	0.420253527	0.258303071	0.532282091	0.343426632	0.299491126	0.119357266	0.86919936	0.99891628	Bacteria.Firmicutes.Bacilli.Lactobacillales.Carnobacteriaceae.Granulicatella	SMYD4
127787	ENSG00000186567	rs2289494	0.020438217	0.018842976	0.744109138	0.784224789	0.708612867	-0.432527915	-0.170162538	0.083893404	0.298301445	0.179622458	0.519122969	0.305138717	0.123633349	0.049852658	0.892055691	0.99891628	Bacteria.Firmicutes.Bacilli.Lactobacillales.Carnobacteriaceae.Granulicatella	CEACAM19
127788	ENSG00000186575	rs2245194	0.933726426	0.94263279	0.095059192	0.117482049	-0.029595493	-0.01813592	0.987887662	-0.598298961	0.354542667	0.251065867	0.583311551	0.37719866	0.660545629	0.485606773	0.821756268	0.99891628	Bacteria.Firmicutes.Bacilli.Lactobacillales.Carnobacteriaceae.Granulicatella	NF2
127789	ENSG00000186635	rs479490	0.561381061	0.228308559	0.709878082	0.750863014	0.152926773	-0.24559769	0.157758008	0.094802284	0.261974916	0.201968397	0.422232028	0.297345223	0.548013344	0.218013097	0.891831526	0.99891628	Bacteria.Firmicutes.Bacilli.Lactobacillales.Carnobacteriaceae.Granulicatella	ARAP1
127790	ENSG00000186638	rs67806641	0.224499979	0.094756944	0.619204384	0.752162229	-0.294553998	0.389149341	0.162938332	-0.109571616	0.240227185	0.229563852	0.326311124	0.345533509	0.38028406	0.129020317	0.878915808	0.99891628	Bacteria.Firmicutes.Bacilli.Lactobacillales.Carnobacteriaceae.Granulicatella	KIF24
127791	ENSG00000186665	rs7502307	0.80531926	0.289628426	0.404373471	0.55147334	-0.049081383	-0.330684129	0.223302502	-0.267477165	0.19833943	0.309769905	0.266082306	0.446820698	0.631543309	0.248246833	0.850625494	0.99891628	Bacteria.Firmicutes.Bacilli.Lactobacillales.Carnobacteriaceae.Granulicatella	C17orf58
127792	ENSG00000186732	rs4513387	0.257266615	0.958329882	0.007588834	0.148170904	0.181627221	-0.013793965	-0.609108622	0.590482066	0.158937274	0.263000981	0.22113565	0.403567335	0.401315115	0.490354816	0.817342056	0.99891628	Bacteria.Firmicutes.Bacilli.Lactobacillales.Carnobacteriaceae.Granulicatella	MPPED1
127793	ENSG00000186792	rs13100173	0.137986432	0.012374079	0.862175944	0.586799177	0.385489066	-0.587124672	0.059327772	0.172237372	0.256729841	0.228287211	0.340409016	0.315362075	0.316737517	0.038373191	0.900506629	0.99891628	Bacteria.Firmicutes.Bacilli.Lactobacillales.Carnobacteriaceae.Granulicatella	HYAL3
127794	ENSG00000186910	rs10132253	0.000126262	0.000290974	0.061582966	0.177951067	1.712395189	-0.958796047	-1.108776523	0.462918359	0.420306651	0.250550693	0.583059754	0.339978654	0.005117795	0.002927801	0.821756268	0.99891628	Bacteria.Firmicutes.Bacilli.Lactobacillales.Carnobacteriaceae.Granulicatella	SERPINA11
127795	ENSG00000186952	rs113128014	0.998384171	0.786730095	0.140108881	0.37666647	0.000321438	0.112016039	-0.33297457	0.499022427	0.158123819	0.412336473	0.222970321	0.560661369	0.675475545	0.441617537	0.821756268	0.99891628	Bacteria.Firmicutes.Bacilli.Lactobacillales.Carnobacteriaceae.Granulicatella	TMEM232
127796	ENSG00000186973	rs559850	0.043371979	0.012708123	0.493401406	0.985384874	0.369387278	-0.669623594	-0.17110749	-0.006076872	0.179337627	0.261399481	0.248435801	0.330481969	0.180320847	0.038932565	0.865749353	0.99891628	Bacteria.Firmicutes.Bacilli.Lactobacillales.Carnobacteriaceae.Granulicatella	FAM183A
127797	ENSG00000187024	rs550045	0.623076882	0.067914485	0.314039473	0.932750464	0.118701259	-0.383563405	0.362641346	0.026136092	0.240376398	0.206658069	0.357451135	0.308545674	0.569884534	0.108141113	0.837906718	0.99891628	Bacteria.Firmicutes.Bacilli.Lactobacillales.Carnobacteriaceae.Granulicatella	PTRH1
127798	ENSG00000187045	rs1883276	0.613549056	0.833525553	0.472431963	0.295593595	-0.097128974	0.069279956	0.206031661	-0.436752319	0.191415946	0.328317293	0.285095396	0.414261244	0.568677893	0.458061277	0.863746691	0.99891628	Bacteria.Firmicutes.Bacilli.Lactobacillales.Carnobacteriaceae.Granulicatella	TMPRSS6
127799	ENSG00000187091	rs722501	0.424423449	0.236356547	0.791983508	0.682180661	0.235751162	-0.239211566	-0.115318242	0.121104879	0.293311909	0.200174026	0.435480567	0.294439795	0.485183751	0.221680396	0.893225119	0.99891628	Bacteria.Firmicutes.Bacilli.Lactobacillales.Carnobacteriaceae.Granulicatella	PLCD1
127800	ENSG00000187097	rs2286415	0.173192945	0.269197083	0.186796315	0.714845771	0.241644201	-0.26876437	-0.308146596	-0.141360636	0.175497555	0.241198319	0.230998406	0.385253313	0.343257001	0.23746189	0.821756268	0.99891628	Bacteria.Firmicutes.Bacilli.Lactobacillales.Carnobacteriaceae.Granulicatella	ENTPD5
127801	ENSG00000187105	rs4903124	0.058228091	0.004338571	0.740318811	0.492381064	0.656989587	-0.675547421	0.152577781	0.213842466	0.340858046	0.228658415	0.45842792	0.309749666	0.207309146	0.019448186	0.892055691	0.99891628	Bacteria.Firmicutes.Bacilli.Lactobacillales.Carnobacteriaceae.Granulicatella	HEATR4
127802	ENSG00000187109	rs10880035	0.940273381	0.919128506	0.036599035	0.037624816	-0.02965871	0.024915028	-1.584823957	0.896865318	0.394333715	0.244454627	0.742803173	0.422718165	0.662509454	0.480185268	0.821756268	0.980188821	Bacteria.Firmicutes.Bacilli.Lactobacillales.Carnobacteriaceae.Granulicatella	NAP1L1
127803	ENSG00000187134	rs7073738	1.37E-05	7.99E-08	0.566483145	0.727789509	-0.621349198	1.343743835	0.107773216	0.107842586	0.132230421	0.222576965	0.187062272	0.308518539	0.000921957	4.87E-06	0.86919936	0.99891628	Bacteria.Firmicutes.Bacilli.Lactobacillales.Carnobacteriaceae.Granulicatella	AKR1C1
127804	ENSG00000187164	rs7078823	0.484237413	0.496815026	0.916125992	0.872422415	0.421217081	-0.226453551	-0.081564006	-0.071513394	0.598770717	0.33141619	0.771517251	0.443610782	0.512661672	0.339649069	0.905066638	0.99891628	Bacteria.Firmicutes.Bacilli.Lactobacillales.Carnobacteriaceae.Granulicatella	SHTN1
127805	ENSG00000187231	rs35539795	0.640051948	0.137615495	0.52868534	0.689529236	-0.091256814	0.540156979	-0.170684762	0.202541815	0.194249272	0.359391806	0.269489631	0.504771907	0.576324696	0.161047013	0.86919936	0.99891628	Bacteria.Firmicutes.Bacilli.Lactobacillales.Carnobacteriaceae.Granulicatella	SESTD1
127806	ENSG00000187239	rs6478939	0.114412416	0.139513262	0.052834326	0.058930086	-0.536873221	0.335673444	0.979401164	-0.665971395	0.335581076	0.224434169	0.496721733	0.34650716	0.288316025	0.162407841	0.821756268	0.980188821	Bacteria.Firmicutes.Bacilli.Lactobacillales.Carnobacteriaceae.Granulicatella	FNBP1
127807	ENSG00000187242	rs12602410	0.783832206	0.704379431	0.705082752	0.805781969	-0.065137145	0.10112164	-0.12705756	0.086202607	0.23647664	0.265366333	0.334263428	0.34919477	0.62469961	0.41277939	0.890378028	0.99891628	Bacteria.Firmicutes.Bacilli.Lactobacillales.Carnobacteriaceae.Granulicatella	KRT12
127808	ENSG00000187595	rs4796768	0.788780714	0.643496407	0.351536263	0.259402643	-0.042850621	-0.118501765	0.210119876	-0.421624915	0.159305182	0.254868968	0.223948409	0.370628285	0.62560549	0.389904361	0.837906718	0.99891628	Bacteria.Firmicutes.Bacilli.Lactobacillales.Carnobacteriaceae.Granulicatella	ZNF385C
127809	ENSG00000187607	rs2259335	0.493407386	0.0121531	0.756698868	0.329915135	0.110837718	-0.905561922	0.070606577	0.465128067	0.16093065	0.351164273	0.226951827	0.473879934	0.518114512	0.03787418	0.892055691	0.99891628	Bacteria.Firmicutes.Bacilli.Lactobacillales.Carnobacteriaceae.Granulicatella	ZNF286A
127810	ENSG00000187624	rs11150882	4.64E-06	1.34E-07	0.14483878	0.567193434	-0.843227992	1.120914313	0.330898765	-0.142154427	0.168938693	0.189773779	0.224265325	0.247191257	0.000408234	7.86E-06	0.821756268	0.99891628	Bacteria.Firmicutes.Bacilli.Lactobacillales.Carnobacteriaceae.Granulicatella	C17orf97
127811	ENSG00000187630	rs8004540	0.140504803	0.022398156	0.556716168	0.485595513	-0.286343233	0.634779691	0.15380916	-0.293346451	0.191939175	0.271442985	0.260369534	0.418303232	0.31838289	0.055077058	0.86919936	0.99891628	Bacteria.Firmicutes.Bacilli.Lactobacillales.Carnobacteriaceae.Granulicatella	DHRS4L2
127812	ENSG00000187676	rs4057	0.251102324	0.318534038	0.873006854	0.768073048	0.546961376	-0.284563716	-0.098387733	-0.114957091	0.472398184	0.283128355	0.613150798	0.388219521	0.39764064	0.262517102	0.903251397	0.99891628	Bacteria.Firmicutes.Bacilli.Lactobacillales.Carnobacteriaceae.Granulicatella	B3GLCT
127813	ENSG00000187678	rs13362006	0.051827136	0.00943529	0.152197322	0.089898338	0.401603247	-0.608013307	-0.419432684	0.54107832	0.202786758	0.227371237	0.289553171	0.314360099	0.195133838	0.03251081	0.821756268	0.99891628	Bacteria.Firmicutes.Bacilli.Lactobacillales.Carnobacteriaceae.Granulicatella	SPRY4
127814	ENSG00000187741	rs117653913	0.66256548	0.120620973	0.658484928	0.093091393	0.079780302	-0.59000398	-0.122944294	0.828148197	0.18200219	0.37520572	0.27689289	0.486011664	0.586866425	0.149524775	0.88460707	0.99891628	Bacteria.Firmicutes.Bacilli.Lactobacillales.Carnobacteriaceae.Granulicatella	FANCA
127815	ENSG00000187778	rs7301209	0.497161737	0.939397995	0.153732338	0.063450372	-0.132796906	0.027371138	0.385764414	-0.968401339	0.194506312	0.358651917	0.267323356	0.512979028	0.519933305	0.484600195	0.821756268	0.980188821	Bacteria.Firmicutes.Bacilli.Lactobacillales.Carnobacteriaceae.Granulicatella	MCRS1
127816	ENSG00000187790	rs3736772	0.821147975	0.535289709	0.856377047	0.508857428	0.042243751	0.203927032	-0.04611144	-0.376551295	0.186119724	0.327216741	0.253781429	0.566899394	0.63366686	0.352573221	0.898454391	0.99891628	Bacteria.Firmicutes.Bacilli.Lactobacillales.Carnobacteriaceae.Granulicatella	FANCM
127817	ENSG00000187824	rs378707	0.061804697	0.001651962	0.151256522	0.311840022	-0.470232695	0.656716682	-0.45860635	0.280229603	0.247492409	0.200124228	0.315858344	0.274956527	0.216718092	0.009802706	0.821756268	0.99891628	Bacteria.Firmicutes.Bacilli.Lactobacillales.Carnobacteriaceae.Granulicatella	TMEM220
127818	ENSG00000187862	rs35091159	0.114353742	0.088286499	0.667420243	0.686922431	-0.277187375	0.44990995	0.122233361	-0.133439638	0.173231744	0.260048653	0.283193002	0.329631017	0.288316025	0.124170056	0.885384734	0.99891628	Bacteria.Firmicutes.Bacilli.Lactobacillales.Carnobacteriaceae.Granulicatella	TTC24
127819	ENSG00000187867	rs7252372	0.972206863	0.444623742	0.278139678	0.403490026	-0.00782415	-0.168203901	0.349247285	-0.246485467	0.223719997	0.218724501	0.319378271	0.293152214	0.672680573	0.319680884	0.836563892	0.99891628	Bacteria.Firmicutes.Bacilli.Lactobacillales.Carnobacteriaceae.Granulicatella	PALM3
127820	ENSG00000187987	rs2531803	0.08057753	0.008707356	0.667996856	0.921763628	-0.458972079	0.540108773	-0.148844029	0.028373637	0.258635819	0.1997518	0.345483229	0.287797936	0.246740156	0.031219176	0.885384734	0.99891628	Bacteria.Firmicutes.Bacilli.Lactobacillales.Carnobacteriaceae.Granulicatella	ZSCAN23
127821	ENSG00000188015	rs41265160	0.408499388	0.984742037	0.011148948	0.001033796	-0.131158523	-0.006079357	0.584518401	-1.588456	0.157672939	0.316686154	0.223826797	0.462633521	0.475689794	0.4955586	0.821756268	0.978811309	Bacteria.Firmicutes.Bacilli.Lactobacillales.Carnobacteriaceae.Granulicatella	S100A3
127822	ENSG00000188033	rs7248145	0.661895979	0.807537689	0.894322721	0.647627094	0.154866326	-0.057885693	0.071077916	-0.15916197	0.352548499	0.236670403	0.533019624	0.346636334	0.586477769	0.449292066	0.90443974	0.99891628	Bacteria.Firmicutes.Bacilli.Lactobacillales.Carnobacteriaceae.Granulicatella	ZNF490
127823	ENSG00000188092	rs28545649	0.85206831	0.575507909	0.945515388	0.329572932	-0.037508454	-0.150263066	-0.018815696	0.387387396	0.200352233	0.267012948	0.274281056	0.394395302	0.639735669	0.367237862	0.907808915	0.99891628	Bacteria.Firmicutes.Bacilli.Lactobacillales.Carnobacteriaceae.Granulicatella	GPR89B
127824	ENSG00000188191	rs79215835	0.809301323	0.163904048	0.353972762	0.304637221	0.043531808	-0.321815781	0.239656803	-0.344272134	0.179662955	0.228606381	0.25673371	0.332762422	0.632950563	0.178498564	0.839286816	0.99891628	Bacteria.Firmicutes.Bacilli.Lactobacillales.Carnobacteriaceae.Granulicatella	PRKAR1B
127825	ENSG00000188199	rs2913146	0.336696734	0.109818844	0.491504007	0.694258992	0.227862913	-0.340070819	0.242206966	-0.121350962	0.235453682	0.209810572	0.35012302	0.30736849	0.445119595	0.140745777	0.865749353	0.99891628	Bacteria.Firmicutes.Bacilli.Lactobacillales.Carnobacteriaceae.Granulicatella	NUTM2B
127826	ENSG00000188227	rs11083426	0.589235976	0.119639835	0.605419105	0.547369926	-0.082028484	0.327550503	-0.109155075	-0.185541063	0.151177982	0.207740761	0.21027271	0.306768774	0.559419978	0.148503162	0.878372831	0.99891628	Bacteria.Firmicutes.Bacilli.Lactobacillales.Carnobacteriaceae.Granulicatella	ZNF793
127827	ENSG00000188234	rs2437381	0.079007034	0.000482687	0.907199509	0.149042077	0.254182917	-0.423486786	-0.022238759	0.261210997	0.142472685	0.115310891	0.190042241	0.178915283	0.243579364	0.004213621	0.904599096	0.99891628	Bacteria.Firmicutes.Bacilli.Lactobacillales.Carnobacteriaceae.Granulicatella	AGAP4
127828	ENSG00000188263	rs4327324	0.302995861	0.615853661	0.141865805	0.397162291	-0.199700082	0.133546071	0.399830145	-0.316456392	0.192364351	0.264907654	0.268944813	0.371322601	0.427876857	0.380467186	0.821756268	0.99891628	Bacteria.Firmicutes.Bacilli.Lactobacillales.Carnobacteriaceae.Granulicatella	IL17REL
127829	ENSG00000188321	rs62104842	0.003886571	0.0027417	0.012754994	0.013231435	0.641570442	-0.561564105	-0.758328998	0.597168498	0.214374667	0.180423168	0.296190152	0.234532018	0.044094977	0.014131842	0.821756268	0.980188821	Bacteria.Firmicutes.Bacilli.Lactobacillales.Carnobacteriaceae.Granulicatella	ZNF559
127830	ENSG00000188322	rs2726040	0.005585864	0.000773641	0.619429932	0.980832813	-0.559172791	0.649651003	0.132991724	-0.006662371	0.195166326	0.184268223	0.266509885	0.276263014	0.055268256	0.005901098	0.878915808	0.99891628	Bacteria.Firmicutes.Bacilli.Lactobacillales.Carnobacteriaceae.Granulicatella	SBK1
127831	ENSG00000188389	rs75960776	0.989913991	0.380780459	0.341063847	0.631928007	0.002343037	-0.28806833	0.241472525	-0.197802242	0.184647351	0.326471974	0.251798829	0.411014558	0.674965344	0.291623531	0.837906718	0.99891628	Bacteria.Firmicutes.Bacilli.Lactobacillales.Carnobacteriaceae.Granulicatella	PDCD1
127832	ENSG00000188428	rs2815142	0.121513607	0.365055755	0.560743815	0.578734684	0.515184008	-0.229375986	-0.279320918	-0.194960813	0.328426678	0.251491762	0.477717633	0.349394295	0.296045311	0.283172987	0.86919936	0.99891628	Bacteria.Firmicutes.Bacilli.Lactobacillales.Carnobacteriaceae.Granulicatella	BLOC1S5
127833	ENSG00000188486	rs1784304	0.12532343	0.330319859	0.127606364	0.644677206	-0.293201745	0.225188267	0.421172679	-0.160022006	0.188856989	0.229618893	0.272952694	0.345399922	0.298612475	0.267948299	0.821756268	0.99891628	Bacteria.Firmicutes.Bacilli.Lactobacillales.Carnobacteriaceae.Granulicatella	H2AX
127834	ENSG00000188493	rs3745216	0.410961356	0.397009469	0.585723875	0.503511253	-0.204918488	0.16909952	-0.201788876	0.196711356	0.247649243	0.198352888	0.368408303	0.292437522	0.476774875	0.298731113	0.876225486	0.99891628	Bacteria.Firmicutes.Bacilli.Lactobacillales.Carnobacteriaceae.Granulicatella	C19orf54
127835	ENSG00000188603	rs149271	0.195036795	0.043609258	0.731168405	0.766853455	-0.248305659	0.359769307	-0.098401402	0.077459929	0.189675217	0.174871909	0.285196019	0.260178743	0.358989382	0.082399245	0.892055691	0.99891628	Bacteria.Firmicutes.Bacilli.Lactobacillales.Carnobacteriaceae.Granulicatella	CLN3
127836	ENSG00000188620	rs7905310	0.0999124	0.116576392	0.230892671	0.198151493	0.398032862	-0.376075304	-0.382190167	0.414358993	0.238527233	0.236500603	0.316063651	0.318758317	0.270179544	0.145908431	0.826988031	0.99891628	Bacteria.Firmicutes.Bacilli.Lactobacillales.Carnobacteriaceae.Granulicatella	HMX3
127837	ENSG00000188641	rs12741167	0.407359296	0.165125439	0.630969632	0.449762746	-0.196198761	0.401938362	0.162548095	-0.390127752	0.235285568	0.286362287	0.336810531	0.513100573	0.475464004	0.179130135	0.882580041	0.99891628	Bacteria.Firmicutes.Bacilli.Lactobacillales.Carnobacteriaceae.Granulicatella	DPYD
127838	ENSG00000188659	rs4778990	0.000268552	0.001840355	0.968529413	0.141175469	0.678294597	-0.548069984	0.010858749	-0.358502599	0.176140314	0.168847456	0.274192007	0.240721196	0.008677726	0.01061384	0.91117436	0.99891628	Bacteria.Firmicutes.Bacilli.Lactobacillales.Carnobacteriaceae.Granulicatella	SAXO2
127839	ENSG00000188672	rs932372	0.03117853	0.00081703	0.112363603	0.213123159	-0.556014723	0.645568211	-0.548071838	0.345805961	0.252525621	0.184009168	0.340603645	0.275067232	0.15163058	0.006045763	0.821756268	0.99891628	Bacteria.Firmicutes.Bacilli.Lactobacillales.Carnobacteriaceae.Granulicatella	RHCE
127840	ENSG00000188677	rs5764473	0.402721846	0.519937147	0.373710623	0.025575612	-0.164424479	0.129165686	-0.246683574	0.706103566	0.195233894	0.199667238	0.275433272	0.309107634	0.474384822	0.347513934	0.840189493	0.980188821	Bacteria.Firmicutes.Bacilli.Lactobacillales.Carnobacteriaceae.Granulicatella	PARVB
127841	ENSG00000188687	rs3771742	0.817573728	0.900938077	0.376904015	0.365277146	0.028560348	-0.03105142	-0.145828462	0.397057576	0.123323396	0.2484985	0.163923173	0.43554304	0.633372999	0.476449244	0.841536884	0.99891628	Bacteria.Firmicutes.Bacilli.Lactobacillales.Carnobacteriaceae.Granulicatella	SLC4A5
127842	ENSG00000188690	rs4385801	0.650998688	0.333577257	0.217289231	0.235785022	0.111283742	-0.23125021	0.446465234	-0.38892825	0.244877592	0.237405569	0.358413424	0.325057064	0.581871358	0.269550341	0.821756268	0.99891628	Bacteria.Firmicutes.Bacilli.Lactobacillales.Carnobacteriaceae.Granulicatella	UROS
127843	ENSG00000188710	rs10901298	0.242679163	0.08309091	0.75951303	0.990273948	-0.245935762	0.428287791	0.092853223	-0.004565354	0.208618436	0.243385437	0.302067963	0.373097186	0.391095106	0.120327414	0.892055691	0.99891628	Bacteria.Firmicutes.Bacilli.Lactobacillales.Carnobacteriaceae.Granulicatella	QRFP
127844	ENSG00000188730	rs6955728	0.423916937	0.314185396	0.840183414	0.830620785	-0.382322996	0.29137739	-0.153074734	-0.094766981	0.475148323	0.287294416	0.756090627	0.441280197	0.485183751	0.26101642	0.898454391	0.99891628	Bacteria.Firmicutes.Bacilli.Lactobacillales.Carnobacteriaceae.Granulicatella	VWC2
127845	ENSG00000188747	rs28725243	0.016974269	0.078600539	0.372177729	0.370338743	-0.506016784	0.392929337	0.245208474	0.265326147	0.206593625	0.219935709	0.272904349	0.294154288	0.109421074	0.117075675	0.840189493	0.99891628	Bacteria.Firmicutes.Bacilli.Lactobacillales.Carnobacteriaceae.Granulicatella	NOXA1
127846	ENSG00000188785	rs11670908	0.275197974	0.254517982	0.153804059	0.407037585	0.163127217	-0.262585901	-0.300980817	0.264963146	0.148256887	0.228444411	0.208607746	0.317530229	0.411258075	0.230255124	0.821756268	0.99891628	Bacteria.Firmicutes.Bacilli.Lactobacillales.Carnobacteriaceae.Granulicatella	ZNF548
127847	ENSG00000188786	rs12743834	0.338386713	0.322411968	0.922576007	0.607515899	0.237986673	-0.180175799	0.034534356	-0.143654189	0.246782493	0.180720249	0.353974485	0.278350712	0.445702018	0.264024385	0.906119377	0.99891628	Bacteria.Firmicutes.Bacilli.Lactobacillales.Carnobacteriaceae.Granulicatella	MTF1
127848	ENSG00000188818	rs397773605	0.150191406	0.028971081	0.852913705	0.813456958	-0.266896003	0.69820875	-0.050681899	0.10904142	0.183334231	0.312729283	0.272292989	0.460256488	0.326018939	0.064703259	0.898454391	0.99891628	Bacteria.Firmicutes.Bacilli.Lactobacillales.Carnobacteriaceae.Granulicatella	ZDHHC11
127849	ENSG00000188820	rs2858833	0.171786307	0.154951975	0.306686621	0.290499202	-0.76624866	0.460723352	0.723381946	-0.453441943	0.554652375	0.320228698	0.702190701	0.425537949	0.343257001	0.17166687	0.837906718	0.99891628	Bacteria.Firmicutes.Bacilli.Lactobacillales.Carnobacteriaceae.Granulicatella	CALHM6
127850	ENSG00000188848	rs4449446	0.918521276	0.723246159	0.641602281	0.416186366	-0.022836683	0.082835154	0.147821951	-0.257865949	0.222387118	0.232920131	0.316120807	0.315161866	0.657710471	0.419804066	0.882580041	0.99891628	Bacteria.Firmicutes.Bacilli.Lactobacillales.Carnobacteriaceae.Granulicatella	BEND4
127851	ENSG00000188886	rs2969490	0.261666913	0.413986069	0.928867484	0.934047684	-0.255709124	0.185694338	-0.030877593	0.031227025	0.225861032	0.225880934	0.344572519	0.375914285	0.402146458	0.306386583	0.907005059	0.99891628	Bacteria.Firmicutes.Bacilli.Lactobacillales.Carnobacteriaceae.Granulicatella	ASTL
127852	ENSG00000188958	rs980320	0.063944487	0.013811586	0.528004951	0.645007224	-0.328263887	0.54789075	0.15160672	-0.150589303	0.174220029	0.216583915	0.238972029	0.325364928	0.220883737	0.040823333	0.86919936	0.99891628	Bacteria.Firmicutes.Bacilli.Lactobacillales.Carnobacteriaceae.Granulicatella	UTS2B
127853	ENSG00000188986	rs28740782	0.30915373	0.519598214	0.430139729	0.227798577	-0.36804183	0.142324601	-0.464032349	0.427895973	0.35910136	0.219829487	0.584549277	0.351492334	0.430922214	0.347513934	0.855393509	0.99891628	Bacteria.Firmicutes.Bacilli.Lactobacillales.Carnobacteriaceae.Granulicatella	NELFB
127854	ENSG00000189045	rs253412	1.00E-05	4.90E-06	0.369172077	0.463802812	0.958727948	-0.744474576	-0.298129898	0.165770502	0.200357777	0.149586679	0.329712627	0.224960686	0.000750693	0.000136204	0.840189493	0.99891628	Bacteria.Firmicutes.Bacilli.Lactobacillales.Carnobacteriaceae.Granulicatella	ANKDD1B
127855	ENSG00000189060	rs866288215	0.301170756	0.187880647	0.295421262	0.572244632	0.206423556	-0.453173213	-0.292072766	0.276853422	0.198085518	0.340563176	0.276932467	0.487777064	0.426404856	0.19294667	0.837906718	0.99891628	Bacteria.Firmicutes.Bacilli.Lactobacillales.Carnobacteriaceae.Granulicatella	H1-0
127856	ENSG00000189067	rs12923094	0.509958702	0.231003847	0.873963179	0.392090546	-0.271115829	0.345880039	0.082472445	-0.305091079	0.409232337	0.286104838	0.517900802	0.354145872	0.525826578	0.219048381	0.90351739	0.99891628	Bacteria.Firmicutes.Bacilli.Lactobacillales.Carnobacteriaceae.Granulicatella	LITAF
127857	ENSG00000189120	rs55822955	0.1129477	0.134533073	0.560707599	0.089763591	0.350870456	-0.378406861	0.171694026	-0.553049344	0.218412531	0.249764285	0.293618057	0.321177329	0.287791813	0.158951984	0.86919936	0.99891628	Bacteria.Firmicutes.Bacilli.Lactobacillales.Carnobacteriaceae.Granulicatella	SP6
127858	ENSG00000189144	rs241960	0.083702199	0.074860305	0.678232168	0.650465	1.125847683	-0.630913523	0.331035053	-0.199251784	0.641089319	0.348585309	0.794373857	0.437731264	0.249671785	0.11383507	0.887101811	0.99891628	Bacteria.Firmicutes.Bacilli.Lactobacillales.Carnobacteriaceae.Granulicatella	ZNF573
127859	ENSG00000189157	rs1530296	0.445819964	0.901521119	0.832735646	0.180539242	0.163861518	0.024837819	-0.06426927	-0.40052028	0.213641127	0.1999553	0.303111425	0.295932299	0.495922659	0.476449244	0.897606796	0.99891628	Bacteria.Firmicutes.Bacilli.Lactobacillales.Carnobacteriaceae.Granulicatella	FAM47E
127860	ENSG00000189159	rs7208261	0.365375954	0.630521576	0.760530151	0.41932285	-0.266891636	0.09466698	-0.128678272	0.229662331	0.292821265	0.195898809	0.420448972	0.282598401	0.458332462	0.385999141	0.892055691	0.99891628	Bacteria.Firmicutes.Bacilli.Lactobacillales.Carnobacteriaceae.Granulicatella	JPT1
127861	ENSG00000189171	rs9699949	0.020151628	0.080373019	0.448293612	0.050629591	-0.47392019	0.378405962	-0.220277562	0.578689112	0.19902923	0.21308853	0.288770579	0.290660423	0.122480211	0.11849779	0.855393509	0.980188821	Bacteria.Firmicutes.Bacilli.Lactobacillales.Carnobacteriaceae.Granulicatella	S100A13
127862	ENSG00000189195	rs10158958	0.559430423	0.879545245	0.809087233	0.386537277	0.18190395	0.036406903	-0.103222281	-0.26330405	0.310064703	0.239307902	0.425528045	0.302061442	0.547084105	0.470400734	0.89405047	0.99891628	Bacteria.Firmicutes.Bacilli.Lactobacillales.Carnobacteriaceae.Granulicatella	BTBD8
127863	ENSG00000189241	rs1204860	0.09248463	0.033029071	0.309215647	0.077955008	-0.520594358	0.512884719	0.442208875	-0.574008297	0.304939471	0.235546456	0.431522398	0.320580224	0.263437394	0.069201872	0.837906718	0.985481901	Bacteria.Firmicutes.Bacilli.Lactobacillales.Carnobacteriaceae.Granulicatella	TSPYL1
127864	ENSG00000189269	rs4997837	0.141254821	0.011730051	0.33191968	0.789867563	0.269666675	-0.595695765	0.242903079	-0.08201313	0.181107898	0.229801219	0.248508987	0.306515176	0.318538495	0.037168107	0.837906718	0.99891628	Bacteria.Firmicutes.Bacilli.Lactobacillales.Carnobacteriaceae.Granulicatella	DRICH1
127865	ENSG00000189280	rs2093185	0.006419272	0.016309938	0.857684067	0.469616653	-0.606323907	0.584808809	-0.052234323	0.213222667	0.21537279	0.237242698	0.290149405	0.293171729	0.059772929	0.045843959	0.898454391	0.99891628	Bacteria.Firmicutes.Bacilli.Lactobacillales.Carnobacteriaceae.Granulicatella	GJB5
127866	ENSG00000189306	rs8139383	0.051063948	0.011891751	0.210283742	0.541133027	-0.388083649	0.866495609	0.337314247	-0.314145833	0.195301118	0.334939901	0.266630356	0.511393421	0.193401375	0.037429687	0.821756268	0.99891628	Bacteria.Firmicutes.Bacilli.Lactobacillales.Carnobacteriaceae.Granulicatella	RRP7A
127867	ENSG00000189308	rs7691430	0.078711439	0.459381967	0.139701522	0.776004774	0.418511081	-0.158308881	-0.479672611	-0.086073438	0.234343655	0.212716428	0.320868377	0.301275012	0.243550471	0.324859089	0.821756268	0.99891628	Bacteria.Firmicutes.Bacilli.Lactobacillales.Carnobacteriaceae.Granulicatella	LIN54
127868	ENSG00000189334	rs4072425	0.766176297	0.70941304	0.69489987	0.577600284	0.074036564	-0.092797877	0.141553563	-0.188380869	0.247937874	0.247952445	0.359333465	0.336593827	0.618415172	0.414479434	0.889289043	0.99891628	Bacteria.Firmicutes.Bacilli.Lactobacillales.Carnobacteriaceae.Granulicatella	S100A14
127869	ENSG00000189339	rs111946117	0.002811597	5.36E-06	0.828621113	0.944921682	0.581267943	-0.878589843	-0.052427521	0.018056695	0.187267794	0.177386331	0.241233866	0.260375069	0.03643275	0.000144714	0.897146366	0.99891628	Bacteria.Firmicutes.Bacilli.Lactobacillales.Carnobacteriaceae.Granulicatella	SLC35E2B
127870	ENSG00000189362	rs62181053	0.389042891	0.342594391	0.662951988	0.922244566	0.197671537	-0.240154872	-0.130281154	0.037362998	0.227975351	0.251225569	0.297573214	0.381330126	0.470585712	0.274027387	0.885324983	0.99891628	Bacteria.Firmicutes.Bacilli.Lactobacillales.Carnobacteriaceae.Granulicatella	NEMP2
127871	ENSG00000189431	rs3812760	0.336897036	0.272232991	0.719973626	0.614609116	0.446081295	-0.331288398	-0.223060008	0.205680605	0.461134017	0.299216876	0.619558029	0.406559915	0.445138479	0.239251934	0.891901763	0.99891628	Bacteria.Firmicutes.Bacilli.Lactobacillales.Carnobacteriaceae.Granulicatella	RASSF10
127872	ENSG00000196072	rs11190470	0.98592005	0.978721731	0.873740303	0.50228881	0.003387038	-0.011826731	0.042997504	-0.370765922	0.191201366	0.441744167	0.269529951	0.549611909	0.673843137	0.493997061	0.90351739	0.99891628	Bacteria.Firmicutes.Bacilli.Lactobacillales.Carnobacteriaceae.Granulicatella	BLOC1S2
127873	ENSG00000196109	rs281185	0.625198154	0.268095533	0.882584368	0.836655199	-0.113601405	0.224709477	-0.045649399	0.055824928	0.231463243	0.201194098	0.307887092	0.269699076	0.571054617	0.237095689	0.904322845	0.99891628	Bacteria.Firmicutes.Bacilli.Lactobacillales.Carnobacteriaceae.Granulicatella	ZNF676
127874	ENSG00000196126	rs74324877	0.164539594	0.018259778	0.918877167	0.988289493	0.287001688	-0.629103725	-0.029486851	-0.005688402	0.204187678	0.259908841	0.2884117	0.386094603	0.340929658	0.049064537	0.905968512	0.99891628	Bacteria.Firmicutes.Bacilli.Lactobacillales.Carnobacteriaceae.Granulicatella	HLA-DRB1
127875	ENSG00000196132	rs6089803	0.245988742	0.086673943	0.823504472	0.751326982	0.269528313	-0.360453985	-0.068631667	-0.096959852	0.230257741	0.207260883	0.306488854	0.30469968	0.393941727	0.123430344	0.89710521	0.99891628	Bacteria.Firmicutes.Bacilli.Lactobacillales.Carnobacteriaceae.Granulicatella	MYT1
127876	ENSG00000196151	rs3213715	0.008108939	0.001294283	0.326398076	0.649215668	-0.652497023	0.576563321	-0.332504726	0.10985999	0.238996361	0.171537383	0.336289027	0.240426206	0.066882575	0.008384772	0.837906718	0.99891628	Bacteria.Firmicutes.Bacilli.Lactobacillales.Carnobacteriaceae.Granulicatella	WDSUB1
127877	ENSG00000196152	rs6478784	0.211725634	0.081958754	0.807666727	0.965521059	0.382868227	-0.451348342	0.102327532	0.015423266	0.303607538	0.255523819	0.418660941	0.355450526	0.370698636	0.119444325	0.894003884	0.99891628	Bacteria.Firmicutes.Bacilli.Lactobacillales.Carnobacteriaceae.Granulicatella	ZNF79
127878	ENSG00000196172	rs73023850	0.031178328	0.082499266	0.007157499	0.285307103	0.342199791	-0.444441553	-0.62000344	0.444296887	0.155416942	0.252068402	0.223360359	0.41245064	0.15163058	0.119770685	0.817342056	0.99891628	Bacteria.Firmicutes.Bacilli.Lactobacillales.Carnobacteriaceae.Granulicatella	ZNF681
127879	ENSG00000196177	rs9423308	0.023057972	0.008030759	0.85664739	0.409946527	-0.684585113	0.534515153	0.08703087	-0.248745068	0.294224598	0.195527036	0.479901283	0.29996031	0.130511755	0.029555502	0.898454391	0.99891628	Bacteria.Firmicutes.Bacilli.Lactobacillales.Carnobacteriaceae.Granulicatella	ACADSB
127880	ENSG00000196187	rs5024130	0.305039525	0.303580654	0.703584327	0.742532257	-0.241140625	0.271102063	0.117759121	0.13078961	0.233274342	0.261462057	0.308155997	0.396471325	0.428127101	0.254892916	0.890378028	0.99891628	Bacteria.Firmicutes.Bacilli.Lactobacillales.Carnobacteriaceae.Granulicatella	TMEM63A
127881	ENSG00000196189	rs12401997	0.320486749	0.17986846	0.87603175	0.881245144	-0.209579979	0.274175759	0.045529457	0.047518942	0.209372352	0.202264173	0.290722137	0.316854957	0.43742379	0.188923581	0.904322845	0.99891628	Bacteria.Firmicutes.Bacilli.Lactobacillales.Carnobacteriaceae.Granulicatella	SEMA4A
127882	ENSG00000196196	rs76452347	0.590925918	0.308936336	0.559428031	0.454852114	0.089765506	-0.265560881	0.148593568	-0.265018047	0.166192659	0.258992553	0.253283885	0.352517713	0.559938741	0.257938435	0.86919936	0.99891628	Bacteria.Firmicutes.Bacilli.Lactobacillales.Carnobacteriaceae.Granulicatella	HRCT1
127883	ENSG00000196209	rs715218	0.018268494	0.012045464	0.150139436	0.179689515	0.684358369	-0.585088781	-0.569287403	0.435574954	0.282758946	0.226591479	0.391000066	0.321197241	0.114300377	0.037725193	0.821756268	0.99891628	Bacteria.Firmicutes.Bacilli.Lactobacillales.Carnobacteriaceae.Granulicatella	SIRPB2
127884	ENSG00000196228	rs7603422	0.000123781	3.63E-07	0.855581981	0.537546309	0.740152907	-0.994376281	0.050524045	0.150764853	0.181412606	0.175869491	0.27651878	0.24326128	0.005117795	1.76E-05	0.898454391	0.99891628	Bacteria.Firmicutes.Bacilli.Lactobacillales.Carnobacteriaceae.Granulicatella	SULT1C3
127885	ENSG00000196236	rs5758129	0.218530263	0.100642432	0.456044397	0.264223843	0.316167949	-0.415773738	-0.275890031	0.405351359	0.254506723	0.249705785	0.36795539	0.359977539	0.374898521	0.134494252	0.856430643	0.99891628	Bacteria.Firmicutes.Bacilli.Lactobacillales.Carnobacteriaceae.Granulicatella	XPNPEP3
127886	ENSG00000196263	rs15507	0.079692709	0.031439938	0.606658948	0.850457371	0.275011137	-0.404268538	-0.117994719	0.051068584	0.154507776	0.183901037	0.22808632	0.269810131	0.245101273	0.067746532	0.878372831	0.99891628	Bacteria.Firmicutes.Bacilli.Lactobacillales.Carnobacteriaceae.Granulicatella	ZNF471
127887	ENSG00000196268	rs879087510	0.003204507	0.005834514	0.060864312	0.490341868	0.495906442	-0.729235277	-0.451518954	0.245112299	0.162097158	0.255912745	0.236759624	0.353370869	0.038953542	0.023684467	0.821756268	0.99891628	Bacteria.Firmicutes.Bacilli.Lactobacillales.Carnobacteriaceae.Granulicatella	ZNF493
127888	ENSG00000196275	rs1480073783	0.075149959	0.025819133	0.965893877	0.887134135	0.588443889	-0.461002052	0.02022721	0.04263515	0.325451955	0.202156173	0.471263011	0.299233867	0.239055823	0.060001501	0.910742404	0.99891628	Bacteria.Firmicutes.Bacilli.Lactobacillales.Carnobacteriaceae.Granulicatella	GTF2IRD2
127889	ENSG00000196284	rs3749863	0.123086083	0.070430401	0.74116526	0.812562855	-0.563634042	0.406289417	-0.15730399	0.073002116	0.360856452	0.220942597	0.474232759	0.306638863	0.297045891	0.109773968	0.892055691	0.99891628	Bacteria.Firmicutes.Bacilli.Lactobacillales.Carnobacteriaceae.Granulicatella	SUPT3H
127890	ENSG00000196290	rs7917	0.48570598	0.23617602	0.524531936	0.181037156	0.140894099	-0.32138068	0.188350726	-0.50887514	0.200961823	0.268829064	0.29440036	0.376427871	0.513194023	0.221680396	0.86919936	0.99891628	Bacteria.Firmicutes.Bacilli.Lactobacillales.Carnobacteriaceae.Granulicatella	NIF3L1
127891	ENSG00000196335	rs10950964	0.014150277	0.010848755	0.784253654	0.79792356	-0.769608622	0.535910886	0.122449136	0.081304961	0.305359567	0.204407033	0.445435509	0.316274103	0.09632494	0.035261581	0.893225119	0.99891628	Bacteria.Firmicutes.Bacilli.Lactobacillales.Carnobacteriaceae.Granulicatella	STK31
127892	ENSG00000196365	rs3892355	0.663776434	0.237870995	0.800118875	0.406388266	0.100328702	-0.332739981	-0.079422526	0.315518201	0.22975897	0.279349576	0.312421152	0.377589468	0.587328508	0.222648637	0.893225119	0.99891628	Bacteria.Firmicutes.Bacilli.Lactobacillales.Carnobacteriaceae.Granulicatella	LONP1
127893	ENSG00000196371	rs2508783	0.748954923	0.365008536	0.085512545	0.018044399	0.064631925	-0.195571205	-0.510465937	0.726956032	0.201121526	0.214406375	0.292409368	0.299753028	0.611643036	0.283172987	0.821756268	0.980188821	Bacteria.Firmicutes.Bacilli.Lactobacillales.Carnobacteriaceae.Granulicatella	FUT4
127894	ENSG00000196391	rs2589959	0.281806434	0.117246128	0.173670946	0.028383006	-0.229585551	0.309103188	0.381946586	-0.650449479	0.211571824	0.194746949	0.277707057	0.290225412	0.41414856	0.146486658	0.821756268	0.980188821	Bacteria.Firmicutes.Bacilli.Lactobacillales.Carnobacteriaceae.Granulicatella	ZNF774
127895	ENSG00000196418	rs111952821	0.053584965	0.108725124	0.210749567	0.743879832	0.371913514	-0.554536183	-0.375861894	0.151680568	0.189235821	0.3410526	0.29740756	0.462309456	0.198209894	0.140110502	0.821756268	0.99891628	Bacteria.Firmicutes.Bacilli.Lactobacillales.Carnobacteriaceae.Granulicatella	ZNF124
127896	ENSG00000196427	rs6583069	0.313217298	0.005420486	0.266913872	0.371412653	-0.193677849	0.552446347	-0.297459263	0.319845601	0.190579295	0.192100618	0.265667614	0.355399119	0.433365604	0.022635228	0.83247192	0.99891628	Bacteria.Firmicutes.Bacilli.Lactobacillales.Carnobacteriaceae.Granulicatella	NBPF4
127897	ENSG00000196436	rs4888220	0.14199819	0.07612514	0.713061461	0.550193515	-0.351851472	0.511721291	0.128244547	-0.240928474	0.236751997	0.283986865	0.347232348	0.401176692	0.318815575	0.114652448	0.891901763	0.99891628	Bacteria.Firmicutes.Bacilli.Lactobacillales.Carnobacteriaceae.Granulicatella	NPIPB15
127898	ENSG00000196437	rs8106839	0.641979728	0.433246229	0.737396089	0.514810656	-0.084867217	0.191763686	0.084031421	-0.257962307	0.181696696	0.243210604	0.249558503	0.393898061	0.577013559	0.31400687	0.892055691	0.99891628	Bacteria.Firmicutes.Bacilli.Lactobacillales.Carnobacteriaceae.Granulicatella	ZNF569
127899	ENSG00000196458	rs2316469	0.338545729	0.045987471	0.558201397	0.804529015	-0.194457264	0.35422932	-0.168002117	-0.06210742	0.201711124	0.174164919	0.285472225	0.24994209	0.445702018	0.08466403	0.86919936	0.99891628	Bacteria.Firmicutes.Bacilli.Lactobacillales.Carnobacteriaceae.Granulicatella	ZNF605
127900	ENSG00000196502	rs2925634	0.679139897	0.438278052	0.970955104	0.912029814	0.084779721	-0.185572649	-0.009946448	0.038653157	0.204053573	0.237965237	0.272141705	0.348531129	0.593081346	0.316562225	0.911470075	0.99891628	Bacteria.Firmicutes.Bacilli.Lactobacillales.Carnobacteriaceae.Granulicatella	SULT1A1
127901	ENSG00000196511	rs62498569	0.779390625	0.572400695	0.534142478	0.502030919	0.064035216	-0.133406489	-0.208545314	0.207245146	0.227672375	0.235139346	0.333685976	0.307027867	0.623786601	0.366675228	0.86919936	0.99891628	Bacteria.Firmicutes.Bacilli.Lactobacillales.Carnobacteriaceae.Granulicatella	TPK1
127902	ENSG00000196517	rs12037805	0.295508449	0.063229041	0.591296261	0.693192257	0.254060039	-0.526186578	0.170346906	-0.140639053	0.240934081	0.27849065	0.315697418	0.354917058	0.424987948	0.103432437	0.877592829	0.99891628	Bacteria.Firmicutes.Bacilli.Lactobacillales.Carnobacteriaceae.Granulicatella	SLC6A9
127903	ENSG00000196526	rs62290601	0.023673535	0.001286071	0.474231006	0.240907072	-0.427362808	0.683294914	0.193809641	-0.33438258	0.184525692	0.203167219	0.269280253	0.282567815	0.132301069	0.008360203	0.864247789	0.99891628	Bacteria.Firmicutes.Bacilli.Lactobacillales.Carnobacteriaceae.Granulicatella	AFAP1
127904	ENSG00000196547	rs1266492	0.945969396	0.452732277	0.440034473	0.43877045	0.014890255	-0.152429617	0.21871711	-0.271379068	0.218885736	0.201802677	0.28155083	0.348373471	0.663083736	0.322803814	0.855393509	0.99891628	Bacteria.Firmicutes.Bacilli.Lactobacillales.Carnobacteriaceae.Granulicatella	MAN2A2
127905	ENSG00000196553	rs112317102	0.079999537	0.009318877	0.156817652	0.242520467	0.292003307	-0.773552594	-0.327022123	0.430935514	0.16422541	0.288776846	0.228342117	0.365422638	0.245575939	0.032345358	0.821756268	0.99891628	Bacteria.Firmicutes.Bacilli.Lactobacillales.Carnobacteriaceae.Granulicatella	CCDC196
127906	ENSG00000196584	rs3218384	0.643158373	0.816361158	0.995818892	0.938993101	0.09366648	-0.070644026	0.001550151	-0.029497874	0.2012488	0.302989186	0.294696919	0.383948799	0.577134103	0.452146365	0.913203643	0.99891628	Bacteria.Firmicutes.Bacilli.Lactobacillales.Carnobacteriaceae.Granulicatella	XRCC2
127907	ENSG00000196586	rs6914716	0.273404596	0.510146804	0.822150262	0.413166851	0.279974499	-0.147625196	0.092439023	-0.26726197	0.253494803	0.222930392	0.409608192	0.32452814	0.40934218	0.344389231	0.896992725	0.99891628	Bacteria.Firmicutes.Bacilli.Lactobacillales.Carnobacteriaceae.Granulicatella	MYO6
127908	ENSG00000196605	rs12462870	0.525967728	0.496099865	0.520625278	0.14999322	-0.08725172	0.182872649	-0.12679243	0.565284078	0.136853191	0.267189559	0.196323179	0.388109034	0.532997764	0.339405471	0.86919936	0.99891628	Bacteria.Firmicutes.Bacilli.Lactobacillales.Carnobacteriaceae.Granulicatella	ZNF846
127909	ENSG00000196616	rs4147541	0.678076143	0.655110452	0.61078147	0.612115832	-0.085279686	-0.097708548	0.135283182	0.176333242	0.204537625	0.217754184	0.264537758	0.346105008	0.592883341	0.394163909	0.878915808	0.99891628	Bacteria.Firmicutes.Bacilli.Lactobacillales.Carnobacteriaceae.Granulicatella	ADH1B
127910	ENSG00000196620	rs13121671	0.006907911	1.14E-05	0.214274001	0.070956655	0.494910303	-0.80884991	-0.325272238	0.45810973	0.177470285	0.170285901	0.25939266	0.249600516	0.060390546	0.000259391	0.821756268	0.980188821	Bacteria.Firmicutes.Bacilli.Lactobacillales.Carnobacteriaceae.Granulicatella	UGT2B15
127911	ENSG00000196642	rs2784049	0.692846945	0.033032389	0.207228045	0.672048225	0.068127141	-0.470818659	0.331499976	-0.134472226	0.171721939	0.216231512	0.260260088	0.316229928	0.598912196	0.069201872	0.821756268	0.99891628	Bacteria.Firmicutes.Bacilli.Lactobacillales.Carnobacteriaceae.Granulicatella	RABL6
127912	ENSG00000196653	rs56084453	0.124374826	0.002610294	0.375264131	0.054748784	-0.255870061	0.801623352	0.220650017	-0.688735763	0.164389429	0.256182422	0.247173022	0.352187745	0.297801054	0.013714974	0.841536884	0.980188821	Bacteria.Firmicutes.Bacilli.Lactobacillales.Carnobacteriaceae.Granulicatella	ZNF502
127913	ENSG00000196655	rs117289748	0.057011034	0.021897098	0.312281818	0.179208427	-0.311144159	0.634600532	-0.218825202	0.497380581	0.160620986	0.270307026	0.214905227	0.366362327	0.204401461	0.054540742	0.837906718	0.99891628	Bacteria.Firmicutes.Bacilli.Lactobacillales.Carnobacteriaceae.Granulicatella	TRAPPC4
127914	ENSG00000196678	rs12325560	0.424351597	0.709569316	0.901377616	0.262135646	0.219979737	-0.086176249	0.048021487	-0.367940983	0.273647098	0.230389636	0.386028487	0.325314982	0.485183751	0.414479434	0.904599096	0.99891628	Bacteria.Firmicutes.Bacilli.Lactobacillales.Carnobacteriaceae.Granulicatella	ERI2
127915	ENSG00000196683	rs2270108	0.6281761	0.154100563	0.649032467	0.61542569	0.109946314	-0.271374437	0.135943785	-0.14735685	0.22596271	0.188225384	0.297343296	0.291948593	0.57126441	0.171158265	0.882580041	0.99891628	Bacteria.Firmicutes.Bacilli.Lactobacillales.Carnobacteriaceae.Granulicatella	TOMM7
127916	ENSG00000196689	rs161359	0.054168352	0.011931704	0.983882372	0.945726391	-0.30887474	0.390529615	0.004052034	0.013440229	0.157554294	0.151031917	0.199819031	0.196684459	0.198209894	0.037493056	0.913203643	0.99891628	Bacteria.Firmicutes.Bacilli.Lactobacillales.Carnobacteriaceae.Granulicatella	TRPV1
127917	ENSG00000196693	rs209389	0.038947025	0.056870591	0.547912655	0.716512772	1.178146993	-0.624587334	-0.588440222	0.193467657	0.559232356	0.322241194	0.974234992	0.530506769	0.171245106	0.097445891	0.86919936	0.99891628	Bacteria.Firmicutes.Bacilli.Lactobacillales.Carnobacteriaceae.Granulicatella	ZNF33B
127918	ENSG00000196704	rs9892776	0.844051052	0.210408989	0.493552678	0.210442719	0.041994814	-0.334487344	-0.210358953	0.438291475	0.212642705	0.264469317	0.305533416	0.346570129	0.637654741	0.208171497	0.865749353	0.99891628	Bacteria.Firmicutes.Bacilli.Lactobacillales.Carnobacteriaceae.Granulicatella	AMZ2
127919	ENSG00000196712	rs8067440	0.884768529	0.628490996	0.755588907	0.22218142	0.038411198	0.096871348	0.113772963	-0.337555363	0.264015158	0.19927382	0.363985867	0.27390649	0.652418885	0.385379631	0.892055691	0.99891628	Bacteria.Firmicutes.Bacilli.Lactobacillales.Carnobacteriaceae.Granulicatella	NF1
127920	ENSG00000196715	rs3201569	0.794006016	0.927435758	0.57502062	0.929835353	0.079644104	-0.021263534	-0.242030807	0.027979916	0.303786637	0.232591651	0.429532047	0.316555155	0.627445402	0.482327161	0.869266209	0.99891628	Bacteria.Firmicutes.Bacilli.Lactobacillales.Carnobacteriaceae.Granulicatella	VKORC1L1
127921	ENSG00000196735	rs1064994	0.164388673	0.032487156	0.772642456	0.62897211	-0.284706007	0.51420956	0.08122544	-0.1678615	0.202480919	0.235396438	0.279982568	0.345792725	0.340893647	0.068741506	0.892055691	0.99891628	Bacteria.Firmicutes.Bacilli.Lactobacillales.Carnobacteriaceae.Granulicatella	HLA-DQA1
127922	ENSG00000196776	rs35397021	0.642173208	0.803013764	0.433751186	0.901140408	0.085189223	-0.084631398	-0.211175696	-0.05387899	0.182492309	0.337911027	0.268126165	0.432070265	0.577013559	0.448152815	0.855393509	0.99891628	Bacteria.Firmicutes.Bacilli.Lactobacillales.Carnobacteriaceae.Granulicatella	CD47
127923	ENSG00000196793	rs10899830	0.107993587	0.013193431	0.610909477	0.997137542	-0.274125817	0.970604733	0.123629178	0.001890754	0.168237811	0.381030058	0.241836026	0.525037158	0.283414031	0.040124741	0.878915808	0.99891628	Bacteria.Firmicutes.Bacilli.Lactobacillales.Carnobacteriaceae.Granulicatella	ZNF239
127924	ENSG00000196800	rs10052031	0.008271722	0.000957229	0.347870651	0.319189453	0.752934902	-0.652602179	-0.333765245	0.263559432	0.27652542	0.188717897	0.353017418	0.262588108	0.067065789	0.006731448	0.837906718	0.99891628	Bacteria.Firmicutes.Bacilli.Lactobacillales.Carnobacteriaceae.Granulicatella	SPINK14
127925	ENSG00000196812	rs9461434	0.862144983	0.299659152	0.906468721	0.111423707	-0.032521381	0.269361503	0.03117359	-0.605028238	0.186557809	0.257667495	0.264304076	0.374996076	0.643488901	0.253060518	0.904599096	0.99891628	Bacteria.Firmicutes.Bacilli.Lactobacillales.Carnobacteriaceae.Granulicatella	ZSCAN16
127926	ENSG00000196821	rs112540634	0.315622477	0.115543796	0.946705808	0.776651573	-0.198818181	0.488650009	-0.018081143	0.136521512	0.19661972	0.306409703	0.269469954	0.479276405	0.435277857	0.145155557	0.907808915	0.99891628	Bacteria.Firmicutes.Bacilli.Lactobacillales.Carnobacteriaceae.Granulicatella	ILRUN
127927	ENSG00000196867	rs7259577	0.254027715	0.226822199	0.259030664	0.46435338	-0.200947154	0.226860051	0.28780588	-0.190549325	0.174637789	0.185957272	0.252795604	0.258907186	0.399793124	0.216976928	0.830858876	0.99891628	Bacteria.Firmicutes.Bacilli.Lactobacillales.Carnobacteriaceae.Granulicatella	ZFP28
127928	ENSG00000196873	rs10781365	0.255840057	0.114197758	0.706140208	0.56934173	0.250714305	-0.468818127	0.11712704	-0.234406107	0.218730057	0.292865191	0.309302673	0.409882357	0.400669245	0.144436957	0.890378028	0.99891628	Bacteria.Firmicutes.Bacilli.Lactobacillales.Carnobacteriaceae.Granulicatella	ZNG1C
127929	ENSG00000196912	rs3925996	0.131465612	0.038061016	0.908978308	0.961425219	0.397848234	-0.373743323	0.04629353	0.013242385	0.260491679	0.176570218	0.403369964	0.27276249	0.309020586	0.076028296	0.904599096	0.99891628	Bacteria.Firmicutes.Bacilli.Lactobacillales.Carnobacteriaceae.Granulicatella	ANKRD36B
127930	ENSG00000196932	rs11817778	0.666286842	0.453265554	0.367757584	0.118535026	-0.081839146	0.17329361	0.242848969	-0.634203139	0.188920625	0.229696784	0.26777844	0.401003097	0.58791951	0.322803814	0.840189493	0.99891628	Bacteria.Firmicutes.Bacilli.Lactobacillales.Carnobacteriaceae.Granulicatella	TMEM26
127931	ENSG00000196954	rs658560	0.296818444	0.158228544	0.677801292	0.527897181	0.322902754	-0.338467223	-0.19795357	0.215256705	0.307058677	0.23715015	0.474348736	0.339212257	0.425433842	0.174223421	0.887101811	0.99891628	Bacteria.Firmicutes.Bacilli.Lactobacillales.Carnobacteriaceae.Granulicatella	CASP4
127932	ENSG00000196981	rs10934592	0.368418106	0.214164268	0.66053627	0.586252281	-0.17033159	0.293264731	0.120272433	-0.186087061	0.188077644	0.233811191	0.272625337	0.340221887	0.460158719	0.210258879	0.885324983	0.99891628	Bacteria.Firmicutes.Bacilli.Lactobacillales.Carnobacteriaceae.Granulicatella	WDR5B
127933	ENSG00000196990	rs3025299	0.076509572	0.026722551	0.433446529	0.687648152	-0.399041162	0.553118089	-0.239937857	0.123317005	0.221750234	0.244070595	0.304442264	0.305373689	0.241121437	0.060990233	0.855393509	0.99891628	Bacteria.Firmicutes.Bacilli.Lactobacillales.Carnobacteriaceae.Granulicatella	FAM163B
127934	ENSG00000197008	rs4718129	0.260014488	0.513541242	0.228847518	0.833038389	0.25446302	-0.147125188	-0.448387088	0.072122392	0.223975263	0.22397526	0.369165244	0.340775125	0.402146458	0.34522012	0.824100701	0.99891628	Bacteria.Firmicutes.Bacilli.Lactobacillales.Carnobacteriaceae.Granulicatella	ZNF138
127935	ENSG00000197013	rs1113577	0.00113631	0.0020217	0.954449315	0.144920807	0.715399122	-0.469263009	-0.016558321	-0.302568413	0.210215276	0.145970479	0.288785206	0.205107078	0.020716874	0.011415385	0.908061572	0.99891628	Bacteria.Firmicutes.Bacilli.Lactobacillales.Carnobacteriaceae.Granulicatella	ZNF429
127936	ENSG00000197016	rs4801340	0.018552788	0.004482159	0.456783528	0.711837054	-0.88373382	0.677406625	-0.36927391	0.112616534	0.366063148	0.230176716	0.493314232	0.303561097	0.115512877	0.019810176	0.856430643	0.99891628	Bacteria.Firmicutes.Bacilli.Lactobacillales.Carnobacteriaceae.Granulicatella	ZNF470
127937	ENSG00000197020	rs6511291	1.16E-05	6.31E-06	0.017509554	0.071530179	1.350948906	-0.988331269	-0.887002956	0.485894687	0.284720349	0.20132769	0.363960137	0.265289949	0.000814655	0.000163516	0.821756268	0.980188821	Bacteria.Firmicutes.Bacilli.Lactobacillales.Carnobacteriaceae.Granulicatella	ZNF100
127938	ENSG00000197043	rs7707871	0.2218991	0.069914123	0.231043968	0.056222575	0.330590085	-0.383764085	-0.438903312	0.553256822	0.268088928	0.208299631	0.363083344	0.284671154	0.378389267	0.10944063	0.826988031	0.980188821	Bacteria.Firmicutes.Bacilli.Lactobacillales.Carnobacteriaceae.Granulicatella	ANXA6
127939	ENSG00000197062	rs1419183	0.590544957	0.171559884	0.950082239	0.793948456	0.091181631	-0.363262191	-0.014328983	0.100254097	0.168640992	0.262808004	0.228015962	0.382290029	0.559938741	0.183768009	0.908061572	0.99891628	Bacteria.Firmicutes.Bacilli.Lactobacillales.Carnobacteriaceae.Granulicatella	ZSCAN26
127940	ENSG00000197077	rs763282	0.667277774	0.172367213	0.481812742	0.980742863	-0.076203295	0.302806747	-0.185635091	-0.007791307	0.176468968	0.219489301	0.262421454	0.321566296	0.588183952	0.183889577	0.864247789	0.99891628	Bacteria.Firmicutes.Bacilli.Lactobacillales.Carnobacteriaceae.Granulicatella	KIAA1671
127941	ENSG00000197106	rs55665952	0.213451788	0.121230629	0.428053359	0.67805831	0.242461736	-0.546105597	-0.220344023	0.199030031	0.19300346	0.34786966	0.276313121	0.477332172	0.372921378	0.14998566	0.855393509	0.99891628	Bacteria.Firmicutes.Bacilli.Lactobacillales.Carnobacteriaceae.Granulicatella	SLC6A17
127942	ENSG00000197111	rs729037	0.975935667	0.748012682	0.519845331	0.891633307	0.008244098	0.069399784	-0.233185103	-0.039149869	0.272268258	0.215121774	0.360383276	0.286257597	0.672782915	0.427648252	0.86919936	0.99891628	Bacteria.Firmicutes.Bacilli.Lactobacillales.Carnobacteriaceae.Granulicatella	PCBP2
127943	ENSG00000197124	rs2286923	0.022763822	0.02230929	0.71229852	0.977108445	0.893071772	-0.533349722	-0.187791263	-0.008780449	0.382969824	0.227912632	0.507047466	0.304842518	0.129709636	0.055077058	0.891901763	0.99891628	Bacteria.Firmicutes.Bacilli.Lactobacillales.Carnobacteriaceae.Granulicatella	ZNF682
127944	ENSG00000197128	rs12460314	0.048577368	6.85E-06	0.323734272	0.490611021	-0.30536359	0.846515698	-0.202899129	-0.166715085	0.151960924	0.173209476	0.204073314	0.240497738	0.189900394	0.000174984	0.837906718	0.99891628	Bacteria.Firmicutes.Bacilli.Lactobacillales.Carnobacteriaceae.Granulicatella	ZNF772
127945	ENSG00000197134	rs8105767	0.809957976	0.184023201	0.663818965	0.881860723	-0.044922506	0.297304998	-0.114095871	-0.048141681	0.186056065	0.221451008	0.261321913	0.322692759	0.632950563	0.190213679	0.885384734	0.99891628	Bacteria.Firmicutes.Bacilli.Lactobacillales.Carnobacteriaceae.Granulicatella	ZNF257
127946	ENSG00000197140	rs4075849	0.00033066	9.19E-07	0.79800227	0.97297323	-0.63630491	0.872241074	-0.063813042	-0.008105015	0.167973543	0.161054619	0.248329925	0.238325084	0.010112461	3.70E-05	0.893225119	0.99891628	Bacteria.Firmicutes.Bacilli.Lactobacillales.Carnobacteriaceae.Granulicatella	ADAM32
127947	ENSG00000197147	rs922104	0.55782846	0.332642343	0.563523536	0.66766657	-0.183265661	0.221725377	-0.27051332	0.155842224	0.311112698	0.22718428	0.465963649	0.361343878	0.546953379	0.269024712	0.86919936	0.99891628	Bacteria.Firmicutes.Bacilli.Lactobacillales.Carnobacteriaceae.Granulicatella	LRRC8B
127948	ENSG00000197150	rs6944859	0.801614437	0.754018991	0.283820879	0.402019228	-0.054820322	-0.093973296	0.33676677	-0.330322414	0.217305994	0.298658522	0.311656383	0.39162898	0.629983225	0.429236661	0.837111954	0.99891628	Bacteria.Firmicutes.Bacilli.Lactobacillales.Carnobacteriaceae.Granulicatella	ABCB8
127949	ENSG00000197165	rs1059489	0.727440616	0.238850383	0.534719811	0.503890376	0.061484857	-0.215221199	0.159942418	-0.177374517	0.175662587	0.18106885	0.25628104	0.263925971	0.606118815	0.223344326	0.86919936	0.99891628	Bacteria.Firmicutes.Bacilli.Lactobacillales.Carnobacteriaceae.Granulicatella	SULT1A2
127950	ENSG00000197208	rs199537349	0.24846001	0.443664442	0.527347646	0.813985713	0.257758414	-0.146704925	-0.191312804	-0.06022675	0.221368846	0.190365179	0.301078001	0.254949523	0.395665374	0.319233826	0.86919936	0.99891628	Bacteria.Firmicutes.Bacilli.Lactobacillales.Carnobacteriaceae.Granulicatella	SLC22A4
127951	ENSG00000197223	rs17034884	0.234380364	0.017996622	0.616873947	0.38824098	-0.226172913	0.745508545	-0.129353148	-0.339266701	0.188457562	0.307269871	0.257335371	0.390612953	0.384428441	0.048633756	0.878915808	0.99891628	Bacteria.Firmicutes.Bacilli.Lactobacillales.Carnobacteriaceae.Granulicatella	C1D
127952	ENSG00000197226	rs248228	0.447831937	0.5782529	0.585071706	0.485692206	-0.487641698	0.203464157	-0.602891307	0.421498337	0.638616133	0.364170134	1.09878918	0.601177695	0.497257291	0.368201383	0.876044582	0.99891628	Bacteria.Firmicutes.Bacilli.Lactobacillales.Carnobacteriaceae.Granulicatella	TBC1D9B
127953	ENSG00000197253	rs8051930	0.000767896	0.000743565	0.088685471	0.24734127	-0.811459104	0.699310265	0.583386579	-0.340276334	0.230010516	0.197653621	0.337630377	0.291539582	0.015891457	0.005717793	0.821756268	0.99891628	Bacteria.Firmicutes.Bacilli.Lactobacillales.Carnobacteriaceae.Granulicatella	TPSB2
127954	ENSG00000197345	rs629426	0.213767192	0.024322651	0.931054424	0.811532251	0.238973453	-0.522239489	-0.023436793	0.07889532	0.190359355	0.226572952	0.269856525	0.329545333	0.372921378	0.057925755	0.907289451	0.99891628	Bacteria.Firmicutes.Bacilli.Lactobacillales.Carnobacteriaceae.Granulicatella	MRPL21
127955	ENSG00000197355	rs10781537	0.606229379	0.823790097	0.096103223	0.180119685	-0.177860097	0.052135694	0.827832256	-0.435738885	0.343396498	0.233206538	0.490379067	0.321640136	0.566035329	0.454723425	0.821756268	0.99891628	Bacteria.Firmicutes.Bacilli.Lactobacillales.Carnobacteriaceae.Granulicatella	UAP1L1
127956	ENSG00000197362	rs6959224	0.30304851	0.285980038	0.559717448	0.440113716	-0.399569739	0.276990907	-0.308990975	0.27307367	0.3849343	0.257499345	0.527077242	0.351584311	0.427876857	0.246235422	0.86919936	0.99891628	Bacteria.Firmicutes.Bacilli.Lactobacillales.Carnobacteriaceae.Granulicatella	ZNF786
127957	ENSG00000197372	rs12980498	0.420083172	0.899694634	0.033238737	0.536555537	0.156047839	0.028406012	-0.549279234	0.192837199	0.192331957	0.224494691	0.252572656	0.310387064	0.482609981	0.476328952	0.821756268	0.99891628	Bacteria.Firmicutes.Bacilli.Lactobacillales.Carnobacteriaceae.Granulicatella	ZNF675
127958	ENSG00000197375	rs12517950	0.73596049	0.513226641	0.687962581	0.247882588	0.066597512	0.116375393	-0.108113061	-0.298228362	0.196665206	0.17703076	0.268008831	0.255809708	0.608495629	0.345131282	0.888415364	0.99891628	Bacteria.Firmicutes.Bacilli.Lactobacillales.Carnobacteriaceae.Granulicatella	SLC22A5
127959	ENSG00000197408	rs7260538	0.037651212	0.032422232	0.213674886	0.072421646	0.532818595	-0.385120875	0.445378547	-0.448509543	0.251168412	0.176233457	0.354703349	0.245666054	0.168516184	0.068680954	0.821756268	0.980188821	Bacteria.Firmicutes.Bacilli.Lactobacillales.Carnobacteriaceae.Granulicatella	CYP2B6
127960	ENSG00000197410	rs867942	0.087363473	0.031781918	0.277414896	0.087177951	0.315198731	-0.734714724	-0.283481481	0.722865874	0.181644296	0.334916342	0.258842787	0.416326934	0.256464478	0.068153121	0.836521023	0.99891628	Bacteria.Firmicutes.Bacilli.Lactobacillales.Carnobacteriaceae.Granulicatella	DCHS2
127961	ENSG00000197417	rs224509	0.055508737	0.02632431	0.783044459	0.979302557	0.570881833	-0.540896654	-0.110431112	0.007959017	0.292862026	0.238025688	0.399420088	0.30562438	0.200929264	0.06063931	0.893225119	0.99891628	Bacteria.Firmicutes.Bacilli.Lactobacillales.Carnobacteriaceae.Granulicatella	SHPK
127962	ENSG00000197444	rs61846889	0.478147198	9.12E-05	0.349282536	0.657217145	-0.107214786	1.140371289	-0.202165185	-0.178380706	0.150298663	0.273573737	0.214457908	0.400156666	0.509701018	0.001297427	0.837906718	0.99891628	Bacteria.Firmicutes.Bacilli.Lactobacillales.Carnobacteriaceae.Granulicatella	OGDHL
127963	ENSG00000197451	rs3749812	0.525385068	0.259961402	0.590058945	0.772230714	0.112518072	-0.441320415	-0.132586275	-0.159080922	0.176234167	0.388401187	0.244897936	0.547328969	0.532746477	0.233145907	0.877592829	0.99891628	Bacteria.Firmicutes.Bacilli.Lactobacillales.Carnobacteriaceae.Granulicatella	HNRNPAB
127964	ENSG00000197465	rs1838522	0.054670471	0.016600787	0.872855618	0.917334163	-0.448907006	0.556077184	0.050979151	-0.032200752	0.229474023	0.226223729	0.31732005	0.30905657	0.199175112	0.046122319	0.903251397	0.99891628	Bacteria.Firmicutes.Bacilli.Lactobacillales.Carnobacteriaceae.Granulicatella	GYPE
127965	ENSG00000197479	rs61730161	0.185222748	0.013354979	0.959205089	0.151491194	-0.235790979	0.556696298	-0.011778774	0.487268139	0.176118581	0.218944125	0.229401101	0.335794374	0.350701795	0.040228	0.908846171	0.99891628	Bacteria.Firmicutes.Bacilli.Lactobacillales.Carnobacteriaceae.Granulicatella	PCDHB11
127966	ENSG00000197498	rs1044388	0.132959029	0.049090694	0.435470764	0.365139007	-0.322009083	0.661293602	0.225413216	-0.401334913	0.21166572	0.329857201	0.28728156	0.440107359	0.310245566	0.088610004	0.855393509	0.99891628	Bacteria.Firmicutes.Bacilli.Lactobacillales.Carnobacteriaceae.Granulicatella	RPF2
127967	ENSG00000197506	rs1972245	0.032183703	0.017202958	0.54130854	0.577644268	0.860773443	-0.602969793	0.349052196	-0.20251786	0.39333205	0.246708216	0.568464297	0.361895349	0.153850824	0.047368676	0.86919936	0.99891628	Bacteria.Firmicutes.Bacilli.Lactobacillales.Carnobacteriaceae.Granulicatella	SLC28A3
127968	ENSG00000197530	rs28688376	0.124592647	0.239830088	0.114755426	0.454241187	-0.404811162	0.277432392	0.519487342	-0.248894212	0.260233139	0.233900443	0.325026993	0.330620412	0.297801054	0.223703542	0.821756268	0.99891628	Bacteria.Firmicutes.Bacilli.Lactobacillales.Carnobacteriaceae.Granulicatella	MIB2
127969	ENSG00000197540	rs4919844	0.336451857	0.671235037	0.832319157	0.740260351	-0.336259382	0.101346293	0.105067131	0.114238627	0.347283862	0.237702822	0.494275569	0.343155714	0.445119595	0.4001745	0.897584278	0.99891628	Bacteria.Firmicutes.Bacilli.Lactobacillales.Carnobacteriaceae.Granulicatella	GZMM
127970	ENSG00000197563	rs1472804	0.033124236	0.068105703	0.944677781	0.390981428	0.585627213	-0.385443903	0.0276631	-0.247814996	0.269105013	0.207819176	0.397136612	0.286983874	0.15645261	0.10817243	0.907808915	0.99891628	Bacteria.Firmicutes.Bacilli.Lactobacillales.Carnobacteriaceae.Granulicatella	PIGN
127971	ENSG00000197566	rs9899785	0.453698692	0.001903914	0.898807793	0.029340934	-0.137416269	1.146257276	-0.032021067	-1.13387806	0.182317703	0.354361918	0.250834781	0.509075918	0.499279209	0.010881858	0.904599096	0.980188821	Bacteria.Firmicutes.Bacilli.Lactobacillales.Carnobacteriaceae.Granulicatella	ZNF624
127972	ENSG00000197580	rs11214135	0.052820984	0.007133086	0.853395441	0.830554674	0.352907624	-0.548115222	-0.0451537	-0.063709007	0.178973378	0.19737377	0.243398793	0.296541914	0.197131242	0.027222126	0.898454391	0.99891628	Bacteria.Firmicutes.Bacilli.Lactobacillales.Carnobacteriaceae.Granulicatella	BCO2
127973	ENSG00000197586	rs6138534	0.322904142	0.725380971	0.773006478	0.691002287	-0.194262796	0.117430218	0.079095626	0.170752309	0.195049586	0.332875283	0.273091009	0.42768895	0.437752228	0.420302521	0.892055691	0.99891628	Bacteria.Firmicutes.Bacilli.Lactobacillales.Carnobacteriaceae.Granulicatella	ENTPD6
127974	ENSG00000197614	rs57232238	0.829674591	0.916788152	0.680350963	0.959063377	-0.089798799	-0.026405657	0.263011726	-0.020474391	0.415786406	0.251767255	0.635577417	0.397373615	0.635611539	0.479712655	0.887101811	0.99891628	Bacteria.Firmicutes.Bacilli.Lactobacillales.Carnobacteriaceae.Granulicatella	MFAP5
127975	ENSG00000197653	rs10846574	0.451784425	0.004192056	0.412423713	0.235251907	-0.136296327	0.865771734	-0.212582666	-0.437823592	0.18006419	0.291858856	0.257720408	0.365501849	0.499257208	0.019016734	0.854965441	0.99891628	Bacteria.Firmicutes.Bacilli.Lactobacillales.Carnobacteriaceae.Granulicatella	DNAH10
127976	ENSG00000197728	rs1131017	0.000428081	2.29E-06	0.854803409	0.716453417	0.92400256	-0.905333431	-0.061468796	0.090894367	0.249093958	0.174855021	0.334595036	0.249186439	0.011922826	7.82E-05	0.898454391	0.99891628	Bacteria.Firmicutes.Bacilli.Lactobacillales.Carnobacteriaceae.Granulicatella	RPS26
127977	ENSG00000197748	rs1246060	0.246219564	0.009361645	0.636551828	0.885044747	-0.229175509	0.524392398	-0.12122194	-0.041710236	0.195881076	0.195886835	0.255353233	0.287384549	0.394064163	0.032384252	0.882580041	0.99891628	Bacteria.Firmicutes.Bacilli.Lactobacillales.Carnobacteriaceae.Granulicatella	CFAP43
127978	ENSG00000197763	rs777224	0.533274172	0.507490351	0.494199168	0.173834674	-0.123409475	0.180462689	-0.195664686	0.518734883	0.197043272	0.270810074	0.284618059	0.377309139	0.535107292	0.343243127	0.865749353	0.99891628	Bacteria.Firmicutes.Bacilli.Lactobacillales.Carnobacteriaceae.Granulicatella	TXNRD3
127979	ENSG00000197766	rs34828577	0.112683722	0.305017305	0.770744582	0.103783257	-0.330443954	0.209462874	0.086872483	0.533523214	0.205543555	0.202620571	0.296896778	0.323432079	0.287791813	0.255562435	0.892055691	0.99891628	Bacteria.Firmicutes.Bacilli.Lactobacillales.Carnobacteriaceae.Granulicatella	CFD
127980	ENSG00000197774	rs1178432	0.680563735	0.974729119	0.247629391	0.415622918	-0.229891839	0.010011739	0.825282206	-0.333189173	0.555934205	0.314854512	0.707514982	0.406727037	0.593081346	0.493936154	0.829272454	0.99891628	Bacteria.Firmicutes.Bacilli.Lactobacillales.Carnobacteriaceae.Granulicatella	EME2
127981	ENSG00000197782	rs13344062	0.535616671	0.114578921	0.253736012	0.38433855	0.115529619	0.396859379	-0.288971697	-0.328529309	0.185525261	0.248179388	0.250981789	0.375137697	0.535125818	0.144689754	0.829272454	0.99891628	Bacteria.Firmicutes.Bacilli.Lactobacillales.Carnobacteriaceae.Granulicatella	ZNF780A
127982	ENSG00000197785	rs6694994	0.141774095	0.345103109	0.294349476	0.875433405	-0.422549318	0.218392572	0.414826663	-0.051940555	0.284160313	0.229659104	0.392443752	0.33005291	0.318815575	0.275219406	0.837906718	0.99891628	Bacteria.Firmicutes.Bacilli.Lactobacillales.Carnobacteriaceae.Granulicatella	ATAD3A
127983	ENSG00000197798	rs685409	0.124332253	0.123337898	0.939461771	0.842494982	-0.684355701	0.414906276	0.047286893	-0.074347955	0.439628967	0.265817938	0.620267828	0.372695355	0.297801054	0.151798521	0.907675075	0.99891628	Bacteria.Firmicutes.Bacilli.Lactobacillales.Carnobacteriaceae.Granulicatella	FAM118B
127984	ENSG00000197816	rs10817492	0.113302483	0.001307436	0.752696021	0.160757312	0.210257589	-0.641301639	0.058752592	0.351512678	0.13101416	0.190984317	0.185689758	0.247810441	0.287791813	0.008396419	0.892055691	0.99891628	Bacteria.Firmicutes.Bacilli.Lactobacillales.Carnobacteriaceae.Granulicatella	CCDC180
127985	ENSG00000197818	rs542234	0.715894995	0.673547219	0.683741935	0.804488343	-0.161464425	0.110128477	-0.244306059	0.090150715	0.441743587	0.260246622	0.597081583	0.362721103	0.60452776	0.400921198	0.887101811	0.99891628	Bacteria.Firmicutes.Bacilli.Lactobacillales.Carnobacteriaceae.Granulicatella	SLC9A8
127986	ENSG00000197822	rs34962033	0.455350617	0.251404209	0.284145546	0.072664249	-0.261741382	0.256231426	0.513549411	-0.557498869	0.348545982	0.221443701	0.475580912	0.305629533	0.49973675	0.228633897	0.837111954	0.980188821	Bacteria.Firmicutes.Bacilli.Lactobacillales.Carnobacteriaceae.Granulicatella	OCLN
127987	ENSG00000197841	rs4806050	0.028329569	0.039839729	0.13840422	0.49061089	0.46006975	-0.445066872	-0.435098836	0.213227754	0.20520758	0.21225178	0.290081676	0.307595302	0.143538442	0.078177937	0.821756268	0.99891628	Bacteria.Firmicutes.Bacilli.Lactobacillales.Carnobacteriaceae.Granulicatella	ZNF181
127988	ENSG00000197860	rs2548786	0.761977154	0.934059869	0.773318305	0.887061356	0.065963155	0.021900952	-0.083899577	0.052643668	0.216883302	0.263694856	0.290087438	0.369238697	0.616803777	0.484122482	0.892055691	0.99891628	Bacteria.Firmicutes.Bacilli.Lactobacillales.Carnobacteriaceae.Granulicatella	SGTB
127989	ENSG00000197888	rs13121671	3.39E-05	8.11E-09	0.179383682	0.161964784	0.715675053	-1.019349757	-0.319017662	0.319928735	0.160835572	0.154324597	0.235079168	0.226204865	0.001800279	6.39E-07	0.821756268	0.99891628	Bacteria.Firmicutes.Bacilli.Lactobacillales.Carnobacteriaceae.Granulicatella	UGT2B17
127990	ENSG00000197892	rs76669239	0.997795034	0.491297855	0.86831176	0.216942794	-0.000460049	0.261961749	0.037816012	-0.644935487	0.165842953	0.378498827	0.227191505	0.517346893	0.675475545	0.337710695	0.902815253	0.99891628	Bacteria.Firmicutes.Bacilli.Lactobacillales.Carnobacteriaceae.Granulicatella	KIF13B
127991	ENSG00000197893	rs3127124	0.875048932	0.118787496	0.56055019	0.902324535	0.026917713	-0.49691295	0.144499106	0.049698662	0.170516129	0.314414634	0.247011905	0.403404046	0.648595999	0.147638948	0.86919936	0.99891628	Bacteria.Firmicutes.Bacilli.Lactobacillales.Carnobacteriaceae.Granulicatella	NRAP
127992	ENSG00000197894	rs1154409	0.199185259	0.097754374	0.267998836	0.847417861	0.255785106	-0.500118967	-0.299184167	0.082182119	0.197229857	0.297752552	0.267820538	0.425435955	0.362413689	0.131802423	0.832500896	0.99891628	Bacteria.Firmicutes.Bacilli.Lactobacillales.Carnobacteriaceae.Granulicatella	ADH5
127993	ENSG00000197912	rs2434865	0.954077505	0.114070547	0.533403826	0.878417427	0.009431454	-0.359066484	0.135038043	0.052320206	0.163155901	0.22422428	0.215678669	0.340693009	0.665801891	0.144433452	0.86919936	0.99891628	Bacteria.Firmicutes.Bacilli.Lactobacillales.Carnobacteriaceae.Granulicatella	SPG7
127994	ENSG00000197928	rs56367861	0.001137052	0.000200255	0.042480549	0.386414915	0.480219454	-0.662389949	-0.388200877	0.222483935	0.141117997	0.168184321	0.187640685	0.255166626	0.020716874	0.002189689	0.821756268	0.99891628	Bacteria.Firmicutes.Bacilli.Lactobacillales.Carnobacteriaceae.Granulicatella	ZNF677
127995	ENSG00000197961	rs12459005	0.79426942	0.025311439	0.16338401	0.259311124	-0.036306055	0.557911959	-0.257850726	0.457249541	0.138663727	0.243778569	0.182938568	0.401866058	0.627445402	0.0594055	0.821756268	0.99891628	Bacteria.Firmicutes.Bacilli.Lactobacillales.Carnobacteriaceae.Granulicatella	ZNF121
127996	ENSG00000197965	rs3088322	0.848704611	0.388935317	0.742107456	0.716409183	-0.057578163	0.193001597	-0.163244913	-0.126363923	0.300634661	0.222538722	0.494009452	0.346369512	0.638336669	0.295502778	0.892055691	0.99891628	Bacteria.Firmicutes.Bacilli.Lactobacillales.Carnobacteriaceae.Granulicatella	MPZL1
127997	ENSG00000197977	rs3798721	0.019841446	0.009472235	0.218021505	0.493433958	-0.456720435	0.64715766	0.33176537	-0.23374617	0.191306695	0.242141391	0.266763848	0.339408324	0.120882763	0.03251964	0.821756268	0.99891628	Bacteria.Firmicutes.Bacilli.Lactobacillales.Carnobacteriaceae.Granulicatella	ELOVL2
127998	ENSG00000197978	rs1229039071	0.400273619	0.601784325	0.005807778	0.167049749	0.146728529	0.084430953	-0.628371239	0.304114523	0.173313657	0.161016903	0.220389097	0.217668577	0.474041818	0.37512864	0.817342056	0.99891628	Bacteria.Firmicutes.Bacilli.Lactobacillales.Carnobacteriaceae.Granulicatella	GOLGA6L9
127999	ENSG00000197980	rs344093	0.001070369	0.001948034	0.777364521	0.037652954	0.499792658	-0.709339928	0.062016501	-0.623708809	0.146036912	0.219806463	0.218433551	0.294016439	0.020090916	0.011066165	0.893225119	0.980188821	Bacteria.Firmicutes.Bacilli.Lactobacillales.Carnobacteriaceae.Granulicatella	LEKR1
128000	ENSG00000198015	rs6538427	0.42460426	0.70067871	0.067742912	0.870217668	0.20058178	0.097996966	-0.608353931	0.063919593	0.249653513	0.253825105	0.327562076	0.389709135	0.485183751	0.411120141	0.821756268	0.99891628	Bacteria.Firmicutes.Bacilli.Lactobacillales.Carnobacteriaceae.Granulicatella	MRPL42
128001	ENSG00000198018	rs11190245	0.641984678	0.929447134	0.314095545	0.424458049	0.086957228	-0.021574632	-0.274407738	0.296339418	0.186174082	0.242741305	0.270511934	0.368721	0.577013559	0.482969921	0.837906718	0.99891628	Bacteria.Firmicutes.Bacilli.Lactobacillales.Carnobacteriaceae.Granulicatella	ENTPD7
128002	ENSG00000198039	rs2017252	0.84034833	0.25659601	0.879214155	0.323647783	-0.045810886	0.222857691	-0.05239936	-0.28399663	0.226513282	0.194739574	0.343477102	0.285588696	0.63638926	0.231581299	0.904322845	0.99891628	Bacteria.Firmicutes.Bacilli.Lactobacillales.Carnobacteriaceae.Granulicatella	ZNF273
128003	ENSG00000198040	rs6560918	0.074358544	0.002663628	0.572437582	0.087086903	-0.294200323	0.531727481	0.130394133	-0.428279044	0.162260716	0.170301553	0.229851962	0.246590106	0.237866375	0.01384258	0.86919936	0.99891628	Bacteria.Firmicutes.Bacilli.Lactobacillales.Carnobacteriaceae.Granulicatella	ZNF84
128004	ENSG00000198042	rs8685	0.407422034	0.507515664	0.606734266	0.886428853	0.265032732	-0.145554883	-0.239680906	0.048583036	0.317875416	0.218438986	0.463405528	0.338846828	0.475464004	0.343243127	0.878372831	0.99891628	Bacteria.Firmicutes.Bacilli.Lactobacillales.Carnobacteriaceae.Granulicatella	MAK16
128005	ENSG00000198046	rs10408921	0.278080343	0.01019448	0.906097853	0.855895647	-0.140156793	0.698845973	-0.02166476	0.065146511	0.128154062	0.264196367	0.182954933	0.35733263	0.412311196	0.03413198	0.904599096	0.99891628	Bacteria.Firmicutes.Bacilli.Lactobacillales.Carnobacteriaceae.Granulicatella	ZNF667
128006	ENSG00000198060	rs1057848	0.510021055	0.97272815	0.533995935	0.438426266	0.173557295	0.007735009	-0.231011674	-0.248422911	0.262012585	0.225400443	0.369500773	0.318663558	0.525826578	0.493632449	0.86919936	0.99891628	Bacteria.Firmicutes.Bacilli.Lactobacillales.Carnobacteriaceae.Granulicatella	MARCHF5
128007	ENSG00000198064	rs867641168	0.024825625	0.000922924	0.615475851	0.420288772	-0.447489997	1.062331449	0.136043704	-0.351068533	0.194852124	0.306173537	0.269572936	0.432891115	0.134985696	0.006563402	0.878915808	0.99891628	Bacteria.Firmicutes.Bacilli.Lactobacillales.Carnobacteriaceae.Granulicatella	NPIPB13
128008	ENSG00000198074	rs706159	0.053901933	0.005476987	0.570467607	0.283980373	-0.472055437	0.607242477	0.181251412	-0.322483052	0.240516903	0.211426161	0.317864709	0.298537439	0.198209894	0.022770637	0.86919936	0.99891628	Bacteria.Firmicutes.Bacilli.Lactobacillales.Carnobacteriaceae.Granulicatella	AKR1B10
128009	ENSG00000198087	rs35274349	0.650137757	0.171834448	0.082931742	0.855614768	0.094408717	0.366895768	-0.483193219	-0.076162943	0.207195983	0.26560933	0.274441637	0.416936545	0.581305384	0.183889577	0.821756268	0.99891628	Bacteria.Firmicutes.Bacilli.Lactobacillales.Carnobacteriaceae.Granulicatella	CD2AP
128010	ENSG00000198089	rs8142376	0.404365549	0.512789197	0.886679902	0.482053813	-0.208027828	0.134510337	-0.047468626	0.199795988	0.247877143	0.204404729	0.33181286	0.282595906	0.475247014	0.345075313	0.904322845	0.99891628	Bacteria.Firmicutes.Bacilli.Lactobacillales.Carnobacteriaceae.Granulicatella	SFI1
128011	ENSG00000198099	rs6858148	0.027116955	0.000342337	0.406919265	0.760577508	-0.491220014	0.809207731	-0.243501085	-0.09018849	0.217339221	0.214211875	0.291736251	0.294745957	0.139843018	0.003287247	0.850792972	0.99891628	Bacteria.Firmicutes.Bacilli.Lactobacillales.Carnobacteriaceae.Granulicatella	ADH4
128012	ENSG00000198130	rs13006833	0.007971399	0.001309872	0.842542949	0.709126296	-0.956305793	0.815806176	-0.086718127	-0.110782951	0.34947087	0.24299672	0.43483943	0.295701861	0.066585802	0.008396419	0.898454391	0.99891628	Bacteria.Firmicutes.Bacilli.Lactobacillales.Carnobacteriaceae.Granulicatella	HIBCH
128013	ENSG00000198133	rs11621977	0.007041424	0.001024379	0.353975992	0.448743907	0.843583036	-0.759491569	-0.372223939	0.227425646	0.303256925	0.221011406	0.3987497	0.298438602	0.060725889	0.007124207	0.839286816	0.99891628	Bacteria.Firmicutes.Bacilli.Lactobacillales.Carnobacteriaceae.Granulicatella	TMEM229B
128014	ENSG00000198156	rs201918842	0.003382031	0.000189428	0.664141665	0.43240566	-0.514280419	0.624539159	0.112211131	-0.18309002	0.169126301	0.157913154	0.257268621	0.231784119	0.040155428	0.002138572	0.885384734	0.99891628	Bacteria.Firmicutes.Bacilli.Lactobacillales.Carnobacteriaceae.Granulicatella	NPIPB6
128015	ENSG00000198168	rs2286811	0.002280381	0.003304077	0.020370825	0.639331543	0.603227203	-0.662488784	-0.63497279	0.136902206	0.190017641	0.217293482	0.2671524	0.290782553	0.032415119	0.016319104	0.821756268	0.99891628	Bacteria.Firmicutes.Bacilli.Lactobacillales.Carnobacteriaceae.Granulicatella	SVIP
128016	ENSG00000198171	rs2295553	0.836925253	0.2871213	0.861287988	0.593811618	0.059061025	-0.275961246	0.069937537	0.184572341	0.285812588	0.257155706	0.398689943	0.344399234	0.635893203	0.247025353	0.899851631	0.99891628	Bacteria.Firmicutes.Bacilli.Lactobacillales.Carnobacteriaceae.Granulicatella	DDRGK1
128017	ENSG00000198185	rs847055	0.005622058	8.55E-07	0.586998094	0.906073389	-0.381518387	0.994300762	-0.101362816	-0.032150299	0.133267359	0.182963373	0.185691589	0.271432338	0.05541159	3.59E-05	0.876225486	0.99891628	Bacteria.Firmicutes.Bacilli.Lactobacillales.Carnobacteriaceae.Granulicatella	ZNF334
128018	ENSG00000198189	rs10003964	0.670067115	0.440191148	0.148628121	0.997542228	0.073128986	0.301132021	-0.347335134	-0.001667855	0.170874558	0.387775604	0.237659481	0.539400161	0.589696986	0.31733819	0.821756268	0.99891628	Bacteria.Firmicutes.Bacilli.Lactobacillales.Carnobacteriaceae.Granulicatella	HSD17B11
128019	ENSG00000198203	rs35718535	0.793095823	0.71581055	0.533608193	0.508969202	-0.091853366	0.087657873	-0.281662262	0.213790514	0.348778776	0.239744844	0.45008779	0.321947622	0.627435204	0.416766928	0.86919936	0.99891628	Bacteria.Firmicutes.Bacilli.Lactobacillales.Carnobacteriaceae.Granulicatella	SULT1C2
128020	ENSG00000198208	rs11625594	0.023249001	0.022419019	0.550344106	0.80972475	-0.500534209	0.517107796	0.178272713	0.081642289	0.215433218	0.221160122	0.296959281	0.337716079	0.131058896	0.055077058	0.86919936	0.99891628	Bacteria.Firmicutes.Bacilli.Lactobacillales.Carnobacteriaceae.Granulicatella	RPS6KL1
128021	ENSG00000198231	rs2727295	0.525253928	0.487547753	0.791624822	0.969702647	0.189098959	-0.145101159	-0.103997579	0.011015952	0.296086798	0.207842308	0.392037627	0.288938648	0.532746477	0.336521688	0.893225119	0.99891628	Bacteria.Firmicutes.Bacilli.Lactobacillales.Carnobacteriaceae.Granulicatella	DDX42
128022	ENSG00000198252	rs10873061	0.885009588	0.38003499	0.067053605	0.236351294	-0.040943623	0.18025582	-0.791265121	0.365551786	0.282015698	0.203965195	0.424950772	0.305893002	0.652418885	0.291400021	0.821756268	0.99891628	Bacteria.Firmicutes.Bacilli.Lactobacillales.Carnobacteriaceae.Granulicatella	STYX
128023	ENSG00000198270	rs11066128	0.780830568	0.096529423	0.584327855	0.223751308	-0.049177432	0.479941663	-0.136439279	-0.522790937	0.176026509	0.284672725	0.248171928	0.425672433	0.624065421	0.130709806	0.875347101	0.99891628	Bacteria.Firmicutes.Bacilli.Lactobacillales.Carnobacteriaceae.Granulicatella	TMEM116
128024	ENSG00000198315	rs9393897	0.1324874	0.084321251	0.453669293	0.850875618	0.250530265	-0.336161318	-0.173889268	0.054665327	0.164476846	0.191811315	0.230693344	0.289632671	0.309711269	0.121483468	0.856430643	0.99891628	Bacteria.Firmicutes.Bacilli.Lactobacillales.Carnobacteriaceae.Granulicatella	ZKSCAN8
128025	ENSG00000198363	rs4272369	0.58307584	0.431878726	0.995035812	0.954124067	0.163471268	-0.169010929	0.002818849	0.018898486	0.29635092	0.213714686	0.451352527	0.327259449	0.556703837	0.31313571	0.913203643	0.99891628	Bacteria.Firmicutes.Bacilli.Lactobacillales.Carnobacteriaceae.Granulicatella	ASPH
128026	ENSG00000198373	rs7206524	0.917730547	0.657199983	0.910270352	0.637606937	-0.022149025	-0.093348647	-0.03448161	0.14608389	0.213610051	0.209395308	0.304794471	0.30869199	0.657556434	0.394667946	0.904599096	0.99891628	Bacteria.Firmicutes.Bacilli.Lactobacillales.Carnobacteriaceae.Granulicatella	WWP2
128027	ENSG00000198380	rs4302256	0.069531037	0.056841975	0.848363903	0.825441924	0.409675342	-0.385735093	-0.062958035	-0.062198278	0.222051356	0.198987361	0.327976904	0.280894651	0.229913429	0.097445891	0.898454391	0.99891628	Bacteria.Firmicutes.Bacilli.Lactobacillales.Carnobacteriaceae.Granulicatella	GFPT1
128028	ENSG00000198466	rs3745134	0.040503217	0.141292752	0.123466949	0.667004914	0.439201593	-0.28950903	-0.499562209	0.133554765	0.210175335	0.194452855	0.320166558	0.309011508	0.173479567	0.16284161	0.821756268	0.99891628	Bacteria.Firmicutes.Bacilli.Lactobacillales.Carnobacteriaceae.Granulicatella	ZNF587
128029	ENSG00000198492	rs72663851	0.437110838	0.190889132	0.328021921	0.177547655	0.164282091	-0.4180705	-0.271574149	0.541313123	0.210125318	0.316354557	0.275595331	0.397178888	0.49153663	0.194872541	0.837906718	0.99891628	Bacteria.Firmicutes.Bacilli.Lactobacillales.Carnobacteriaceae.Granulicatella	YTHDF2
128030	ENSG00000198498	rs9308062	0.536332166	0.522253388	0.186015033	0.2085867	0.213557163	-0.166371154	-0.614599397	0.456458831	0.343548584	0.258618287	0.459899542	0.359450584	0.535125818	0.348722169	0.821756268	0.99891628	Bacteria.Firmicutes.Bacilli.Lactobacillales.Carnobacteriaceae.Granulicatella	TMA16
128031	ENSG00000198502	rs111365634	0.089345614	0.089142479	0.378700196	0.412159499	0.791896038	-0.468113094	-0.759741486	0.389389417	0.459272426	0.271313354	0.857253234	0.471800464	0.258882325	0.124747005	0.841536884	0.99891628	Bacteria.Firmicutes.Bacilli.Lactobacillales.Carnobacteriaceae.Granulicatella	HLA-DRB5
128032	ENSG00000198515	rs77335151	0.439080905	0.615068657	0.145711879	0.304868684	0.132551367	-0.139129795	-0.342094127	0.410583097	0.170274203	0.275370009	0.232364781	0.397047994	0.493117238	0.380339808	0.821756268	0.99891628	Bacteria.Firmicutes.Bacilli.Lactobacillales.Carnobacteriaceae.Granulicatella	CNGA1
128033	ENSG00000198522	rs7382	0.508538998	0.60338069	0.729260029	0.853955681	0.212196241	-0.128709152	-0.169019967	-0.067983526	0.319221528	0.246543866	0.486273385	0.367884074	0.525171097	0.375706322	0.892055691	0.99891628	Bacteria.Firmicutes.Bacilli.Lactobacillales.Carnobacteriaceae.Granulicatella	GPN1
128034	ENSG00000198535	rs8039105	0.727341789	0.743152418	0.943361748	0.95574256	-0.08577549	0.076932113	0.0226227	0.017675691	0.244968467	0.233793717	0.317216736	0.317290586	0.606118815	0.425870185	0.907808915	0.99891628	Bacteria.Firmicutes.Bacilli.Lactobacillales.Carnobacteriaceae.Granulicatella	C2CD4A
128035	ENSG00000198554	rs1201378	0.359389243	0.633292745	0.621919323	0.879860046	0.247289392	-0.100068268	-0.217735678	0.047221788	0.26793037	0.208769663	0.439459368	0.311215438	0.456493942	0.38715985	0.878989935	0.99891628	Bacteria.Firmicutes.Bacilli.Lactobacillales.Carnobacteriaceae.Granulicatella	WDHD1
128036	ENSG00000198586	rs17282929	0.349675407	0.434341228	0.060377518	0.627016344	0.181342367	0.19408685	-0.533421775	-0.166853109	0.192526896	0.246746775	0.279163862	0.341762188	0.451231124	0.314559458	0.821756268	0.99891628	Bacteria.Firmicutes.Bacilli.Lactobacillales.Carnobacteriaceae.Granulicatella	TLK1
128037	ENSG00000198642	rs8729	0.442357827	0.050135829	0.505491556	0.522183413	-0.1545433	0.507987567	-0.186173697	-0.225522419	0.199960006	0.254586064	0.278065281	0.350507771	0.494195185	0.089651477	0.867900128	0.99891628	Bacteria.Firmicutes.Bacilli.Lactobacillales.Carnobacteriaceae.Granulicatella	KLHL9
128038	ENSG00000198643	rs6445998	0.720555429	0.429545718	0.569367681	0.388686696	0.152959936	-0.19340626	-0.438892412	0.368661445	0.425776581	0.243322033	0.767498677	0.424857682	0.605458937	0.312522228	0.86919936	0.99891628	Bacteria.Firmicutes.Bacilli.Lactobacillales.Carnobacteriaceae.Granulicatella	FAM3D
128039	ENSG00000198648	rs2030162	0.128830932	0.022025118	0.745881131	0.216489631	-0.355273612	0.513149423	0.117483664	-0.382178206	0.230998101	0.218794999	0.361004702	0.30626562	0.304792146	0.054677435	0.892055691	0.99891628	Bacteria.Firmicutes.Bacilli.Lactobacillales.Carnobacteriaceae.Granulicatella	STK39
128040	ENSG00000198677	rs55839939	0.64291909	0.603623377	0.435515056	0.630615655	0.097918905	0.184587479	-0.224682249	-0.227843334	0.210233657	0.353816982	0.286377724	0.471616882	0.577134103	0.375730636	0.855393509	0.99891628	Bacteria.Firmicutes.Bacilli.Lactobacillales.Carnobacteriaceae.Granulicatella	SKIC3
128041	ENSG00000198680	rs10966997	0.784769326	0.674103138	0.219117282	0.180568047	0.092526163	-0.114963611	-0.614636551	0.503819204	0.337411473	0.272165091	0.495404128	0.372281682	0.625251269	0.400999743	0.821756268	0.99891628	Bacteria.Firmicutes.Bacilli.Lactobacillales.Carnobacteriaceae.Granulicatella	TUSC1
128042	ENSG00000198682	rs12252261	0.626917631	0.407941588	0.858683655	0.836617079	-0.11045482	0.229478963	-0.058161464	-0.075217655	0.226177678	0.275539598	0.32538364	0.363302385	0.57126441	0.304369489	0.898491216	0.99891628	Bacteria.Firmicutes.Bacilli.Lactobacillales.Carnobacteriaceae.Granulicatella	PAPSS2
128043	ENSG00000198690	rs2949568	0.433454669	0.474737093	0.896170279	0.797306823	0.247185221	-0.148861814	-0.05267338	-0.070191235	0.313643572	0.207067427	0.402073153	0.272192372	0.490249541	0.332363013	0.90443974	0.99891628	Bacteria.Firmicutes.Bacilli.Lactobacillales.Carnobacteriaceae.Granulicatella	FAN1
128044	ENSG00000198721	rs853401	0.203816044	0.123450823	0.394317753	0.695450522	-0.710222159	0.477910805	-0.704151613	0.176913587	0.553361447	0.306276896	0.821248369	0.449950729	0.36614184	0.151838715	0.846906762	0.99891628	Bacteria.Firmicutes.Bacilli.Lactobacillales.Carnobacteriaceae.Granulicatella	ECI2
128045	ENSG00000198722	rs10814234	0.366489079	0.096066204	0.681931467	0.105023122	-0.1504794	0.435717259	-0.095351125	0.706558728	0.16548532	0.258074419	0.231632845	0.429895456	0.459277403	0.130362512	0.887101811	0.99891628	Bacteria.Firmicutes.Bacilli.Lactobacillales.Carnobacteriaceae.Granulicatella	UNC13B
128046	ENSG00000198728	rs7090600	0.239851107	0.40934972	0.566572769	0.805009654	-0.301233492	0.146054706	0.240749341	-0.06955286	0.253978388	0.175901084	0.417966067	0.280609679	0.389303316	0.304504001	0.86919936	0.99891628	Bacteria.Firmicutes.Bacilli.Lactobacillales.Carnobacteriaceae.Granulicatella	LDB1
128047	ENSG00000198729	rs9397120	0.020354401	0.029129117	0.1785112	0.23444713	1.202462553	-0.633021137	-0.955285813	0.474339273	0.505843732	0.283820626	0.702504045	0.395298079	0.123418794	0.064777463	0.821756268	0.99891628	Bacteria.Firmicutes.Bacilli.Lactobacillales.Carnobacteriaceae.Granulicatella	PPP1R14C
128048	ENSG00000198740	rs1317701	0.666690342	0.031848805	0.19404922	0.723607149	-0.088224626	0.532284956	-0.377756124	-0.115316012	0.203923889	0.242737958	0.287913405	0.324693535	0.588072277	0.068153121	0.821756268	0.99891628	Bacteria.Firmicutes.Bacilli.Lactobacillales.Carnobacteriaceae.Granulicatella	ZNF652
128049	ENSG00000198788	rs1272151093	0.375031662	0.124936691	0.458452679	0.380063784	0.249718374	-0.571891634	0.262217017	-0.448090522	0.279598548	0.367982639	0.351604471	0.507059503	0.463123537	0.152824283	0.858483767	0.99891628	Bacteria.Firmicutes.Bacilli.Lactobacillales.Carnobacteriaceae.Granulicatella	MUC2
128050	ENSG00000198792	rs5756984	0.511078097	0.931600463	0.268101462	0.592435954	-0.206423159	0.025114407	0.438774215	-0.204869378	0.312411527	0.291487314	0.39286232	0.380848866	0.525854476	0.483725382	0.832500896	0.99891628	Bacteria.Firmicutes.Bacilli.Lactobacillales.Carnobacteriaceae.Granulicatella	TMEM184B
128051	ENSG00000198793	rs1883965	0.61933345	0.545954519	0.334451613	0.302228565	-0.227379427	0.198828146	0.608268234	-0.433449401	0.455533211	0.327575924	0.625597606	0.416859714	0.569486109	0.3566176	0.837906718	0.99891628	Bacteria.Firmicutes.Bacilli.Lactobacillales.Carnobacteriaceae.Granulicatella	MTOR
128052	ENSG00000198794	rs74023908	0.08876641	0.002081617	0.805033277	0.812070591	-0.268306554	0.967571537	-0.052280303	0.09681377	0.155320582	0.301888946	0.210949973	0.405571701	0.258040338	0.011566428	0.893635682	0.99891628	Bacteria.Firmicutes.Bacilli.Lactobacillales.Carnobacteriaceae.Granulicatella	SCAMP5
128053	ENSG00000198805	rs1760940	0.480178199	0.093074525	0.57677173	0.232409584	0.13018548	-0.486616769	-0.148793701	0.483054199	0.183348486	0.285563582	0.26528134	0.400790972	0.5103105	0.127862077	0.870036329	0.99891628	Bacteria.Firmicutes.Bacilli.Lactobacillales.Carnobacteriaceae.Granulicatella	PNP
128054	ENSG00000198815	rs2247153	0.056259068	0.14196045	0.029187414	0.133934918	0.665835234	-0.354628987	-1.110256068	0.523023062	0.342649131	0.238597952	0.497979771	0.344677912	0.201989133	0.162950247	0.821756268	0.99891628	Bacteria.Firmicutes.Bacilli.Lactobacillales.Carnobacteriaceae.Granulicatella	FOXJ3
128055	ENSG00000198843	rs6777911	0.598740403	0.217551332	0.639794511	0.310873941	-0.120867138	0.278482871	-0.144669322	-0.321924341	0.228582687	0.223689437	0.307705892	0.315231741	0.562126976	0.212074166	0.882580041	0.99891628	Bacteria.Firmicutes.Bacilli.Lactobacillales.Carnobacteriaceae.Granulicatella	SELENOT
128056	ENSG00000198853	rs2295842	0.972299758	0.26376261	0.181721253	0.346070098	-0.006403209	-0.228170778	0.3448699	-0.349468001	0.183704558	0.202432563	0.255514594	0.368239003	0.672680573	0.235021775	0.821756268	0.99891628	Bacteria.Firmicutes.Bacilli.Lactobacillales.Carnobacteriaceae.Granulicatella	RUSC2
128057	ENSG00000198860	rs12116969	0.618488257	0.425871819	0.710783259	0.822192263	-0.151423483	0.227939272	-0.148243513	0.083338386	0.302631013	0.284485558	0.398068879	0.369370943	0.569486109	0.311411641	0.891901763	0.99891628	Bacteria.Firmicutes.Bacilli.Lactobacillales.Carnobacteriaceae.Granulicatella	TSEN15
128058	ENSG00000198865	rs28919916	0.936127193	0.534488902	0.196715962	0.355406409	0.016168046	0.149378636	-0.362755413	0.294554243	0.200983921	0.239218715	0.278156881	0.31649059	0.661317771	0.352573221	0.821756268	0.99891628	Bacteria.Firmicutes.Bacilli.Lactobacillales.Carnobacteriaceae.Granulicatella	CCDC152
128059	ENSG00000198874	rs13239441	0.304405222	0.010894778	0.584115506	0.918625704	-0.196064221	0.802637625	-0.14606472	0.047948224	0.189417774	0.306328467	0.265529439	0.467528506	0.428127101	0.035331973	0.875347101	0.99891628	Bacteria.Firmicutes.Bacilli.Lactobacillales.Carnobacteriaceae.Granulicatella	TYW1
128060	ENSG00000198887	rs1052684	0.4302971	0.673942174	0.024035022	0.070872071	0.320565902	-0.10798432	-1.382310794	0.684254416	0.403960704	0.255508208	0.5984503	0.372700594	0.487975473	0.400999743	0.821756268	0.980188821	Bacteria.Firmicutes.Bacilli.Lactobacillales.Carnobacteriaceae.Granulicatella	SMC5
128061	ENSG00000198890	rs1730864	0.000535922	0.000169363	0.469377426	0.391055585	-1.245671444	0.821849923	0.336513982	-0.2524131	0.34219373	0.206078791	0.46244176	0.292354757	0.013197102	0.002040627	0.862615641	0.99891628	Bacteria.Firmicutes.Bacilli.Lactobacillales.Carnobacteriaceae.Granulicatella	PRMT6
128062	ENSG00000198898	rs12706121	0.11088502	0.139977821	0.045198895	0.223443852	0.345765456	-0.353714983	-0.625262136	0.456947034	0.2139761	0.236779143	0.30627094	0.371810541	0.286497609	0.162548516	0.821756268	0.99891628	Bacteria.Firmicutes.Bacilli.Lactobacillales.Carnobacteriaceae.Granulicatella	CAPZA2
128063	ENSG00000198912	rs61770363	0.739738385	0.224132655	0.736804097	0.51792644	0.065564906	-0.390034535	-0.095391639	0.324719747	0.196537013	0.317842622	0.28263412	0.499542617	0.608949752	0.216539591	0.892055691	0.99891628	Bacteria.Firmicutes.Bacilli.Lactobacillales.Carnobacteriaceae.Granulicatella	C1orf174
128064	ENSG00000198919	rs13059124	0.629926199	0.067037279	0.627720855	0.351072613	-0.09787717	0.479436561	-0.142072803	-0.329845861	0.202188977	0.257466733	0.29160233	0.351213381	0.57126441	0.107468017	0.882093553	0.99891628	Bacteria.Firmicutes.Bacilli.Lactobacillales.Carnobacteriaceae.Granulicatella	DZIP3
128065	ENSG00000198920	rs1157900	0.105895939	0.082332906	0.532836925	0.317405091	-0.528735603	0.364167236	-0.285784502	0.307360488	0.322524823	0.206425601	0.455813019	0.305092144	0.280418939	0.119620971	0.86919936	0.99891628	Bacteria.Firmicutes.Bacilli.Lactobacillales.Carnobacteriaceae.Granulicatella	KIAA0753
128066	ENSG00000198933	rs4267364	0.789616014	0.414524835	0.995047622	0.393885601	0.117724568	-0.235123461	0.003197804	0.299967676	0.439443794	0.286339125	0.513251511	0.34952942	0.625986756	0.306531248	0.913203643	0.99891628	Bacteria.Firmicutes.Bacilli.Lactobacillales.Carnobacteriaceae.Granulicatella	TBKBP1
128067	ENSG00000198948	rs1480542	0.110582454	0.030927885	0.769115008	0.771115998	-0.390184758	0.509672439	-0.09723065	0.096539136	0.241256154	0.231121359	0.32988233	0.330484836	0.286005339	0.067016362	0.892055691	0.99891628	Bacteria.Firmicutes.Bacilli.Lactobacillales.Carnobacteriaceae.Granulicatella	MFAP3L
128068	ENSG00000198951	rs133339	0.566320313	0.524543347	0.219091731	0.262807328	0.165039554	-0.145353065	-0.473016029	0.389112396	0.28633916	0.227199421	0.381234976	0.344522912	0.549794176	0.349511006	0.821756268	0.99891628	Bacteria.Firmicutes.Bacilli.Lactobacillales.Carnobacteriaceae.Granulicatella	NAGA
128069	ENSG00000198961	rs2431253	0.521391465	0.996344218	0.841033461	0.247676113	0.207139237	0.001085669	-0.086690258	-0.366150797	0.321322805	0.236053657	0.430515677	0.313932657	0.531174517	0.499669207	0.898454391	0.99891628	Bacteria.Firmicutes.Bacilli.Lactobacillales.Carnobacteriaceae.Granulicatella	PJA2
128070	ENSG00000198964	rs113917774	0.326629226	0.449998475	0.37685878	0.424241244	-0.201864705	0.219521342	0.27175448	-0.306530177	0.204260458	0.288867911	0.305445232	0.381221559	0.439998196	0.321589578	0.841536884	0.99891628	Bacteria.Firmicutes.Bacilli.Lactobacillales.Carnobacteriaceae.Granulicatella	SGMS1
128071	ENSG00000203546	rs11156676	0.082503963	0.004025577	0.277882944	0.259940705	0.315714781	-1.133720751	-0.278315716	0.627555423	0.17906284	0.380375032	0.254375896	0.552280326	0.248936913	0.018573305	0.836521023	0.99891628	Bacteria.Firmicutes.Bacilli.Lactobacillales.Carnobacteriaceae.Granulicatella
128072	ENSG00000203666	rs59260431	6.76E-08	5.14E-11	0.503904163	0.482673664	1.009215068	-1.111540219	-0.161277541	0.140547403	0.166021105	0.141794691	0.239982117	0.199076008	1.73E-05	1.94E-08	0.867900128	0.99891628	Bacteria.Firmicutes.Bacilli.Lactobacillales.Carnobacteriaceae.Granulicatella	EFCAB2
128073	ENSG00000203667	rs28585425	0.332852368	0.05222536	0.617467585	0.762834203	-0.198512348	0.492980817	-0.144855344	-0.10432257	0.203488758	0.249362073	0.288662812	0.34428595	0.443930299	0.092502838	0.878915808	0.99891628	Bacteria.Firmicutes.Bacilli.Lactobacillales.Carnobacteriaceae.Granulicatella	COX20
128074	ENSG00000203697	rs77609743	0.637485125	0.978346869	0.764731378	0.504433294	-0.092055581	-0.011675789	0.084512111	0.356906935	0.194453445	0.428554521	0.281227261	0.531741748	0.575041824	0.493997061	0.892055691	0.99891628	Bacteria.Firmicutes.Bacilli.Lactobacillales.Carnobacteriaceae.Granulicatella	CAPN8
128075	ENSG00000203705	rs12130072	0.994132654	0.293480295	0.309847391	0.764125787	0.001468722	0.464362417	-0.293679149	-0.173670626	0.198970593	0.438509829	0.28695947	0.576386189	0.675293599	0.249962727	0.837906718	0.99891628	Bacteria.Firmicutes.Bacilli.Lactobacillales.Carnobacteriaceae.Granulicatella	TATDN3
128076	ENSG00000203778	rs6906094	0.327970302	0.292477703	0.761528525	0.446323265	-0.22315227	0.24767945	0.088288453	0.265192693	0.22643213	0.233400897	0.289724148	0.346140324	0.440874139	0.249568395	0.892055691	0.99891628	Bacteria.Firmicutes.Bacilli.Lactobacillales.Carnobacteriaceae.Granulicatella	FAM229B
128077	ENSG00000203780	rs4282913	0.589922899	0.094396737	0.592112909	0.24485808	0.113171259	-0.421954227	-0.162736317	0.402062527	0.208960143	0.248638301	0.302259746	0.342651407	0.559611495	0.128983373	0.877592829	0.99891628	Bacteria.Firmicutes.Bacilli.Lactobacillales.Carnobacteriaceae.Granulicatella	FANK1
128078	ENSG00000203791	rs12218394	0.00041408	0.000176602	0.007628108	0.008561193	1.037491846	-0.821183256	-1.036563386	0.742808242	0.278922995	0.206551301	0.376580297	0.274083179	0.011922826	0.002081132	0.817342056	0.980188821	Bacteria.Firmicutes.Bacilli.Lactobacillales.Carnobacteriaceae.Granulicatella	EEF1AKMT2
128079	ENSG00000203797	rs9384742	0.000203377	1.48E-05	0.801947769	0.534127776	-0.958282534	0.850661872	0.086133733	-0.162567522	0.243597033	0.181863915	0.342018517	0.260109158	0.007210644	0.000308687	0.893225119	0.99891628	Bacteria.Firmicutes.Bacilli.Lactobacillales.Carnobacteriaceae.Granulicatella	DDO
128080	ENSG00000203857	rs45609334	0.882335484	0.914080651	0.692677716	0.679799408	-0.04973115	0.023933583	-0.193720376	0.131767868	0.334702108	0.220978797	0.488009826	0.317840466	0.652418885	0.479065	0.888999544	0.99891628	Bacteria.Firmicutes.Bacilli.Lactobacillales.Carnobacteriaceae.Granulicatella	HSD3B1
128081	ENSG00000203859	rs2211257	0.777801929	0.952744968	0.066464561	0.023670271	0.042612463	-0.023049405	-0.402933259	1.150571747	0.150392587	0.387477759	0.215916897	0.496779049	0.623786601	0.488365111	0.821756268	0.980188821	Bacteria.Firmicutes.Bacilli.Lactobacillales.Carnobacteriaceae.Granulicatella	HSD3B2
128082	ENSG00000203872	rs1739886	0.01591874	0.002933278	0.130185686	0.048709315	0.597481904	-0.576157234	-0.477422864	0.477768281	0.241452382	0.186487085	0.311537719	0.237899782	0.104732636	0.014838797	0.821756268	0.980188821	Bacteria.Firmicutes.Bacilli.Lactobacillales.Carnobacteriaceae.Granulicatella	C6orf163
128083	ENSG00000203880	rs60461814	0.182051205	0.020523306	0.166583437	0.253434908	0.199433554	-0.568157263	-0.279804682	0.472144278	0.147873746	0.239342629	0.200045669	0.409810829	0.348632987	0.052369278	0.821756268	0.99891628	Bacteria.Firmicutes.Bacilli.Lactobacillales.Carnobacteriaceae.Granulicatella	PCMTD2
128084	ENSG00000203896	rs953257609	0.875650817	0.226930204	0.204247608	0.613430099	-0.023116304	-0.339891879	0.246790998	-0.225534372	0.147150051	0.278675007	0.192470178	0.44432028	0.648853723	0.216976928	0.821756268	0.99891628	Bacteria.Firmicutes.Bacilli.Lactobacillales.Carnobacteriaceae.Granulicatella	LIME1
128085	ENSG00000203943	rs6667517	0.427449982	0.017754881	0.740799495	0.342360303	-0.141913061	0.897259914	-0.080492641	-0.540650219	0.177726718	0.369001668	0.242310006	0.565297086	0.486618672	0.048395296	0.892055691	0.99891628	Bacteria.Firmicutes.Bacilli.Lactobacillales.Carnobacteriaceae.Granulicatella	SAMD13
128086	ENSG00000203985	rs34764952	0.407846783	0.546862948	0.166928559	0.154444493	-0.170588172	0.157801601	-0.403255454	0.484189371	0.204786716	0.260574307	0.288544622	0.336118684	0.475464004	0.35687385	0.821756268	0.99891628	Bacteria.Firmicutes.Bacilli.Lactobacillales.Carnobacteriaceae.Granulicatella	LDLRAD1
128087	ENSG00000204070	rs760640	0.25397523	0.162485107	0.565319687	0.811175717	-0.410751089	0.344088181	-0.274205208	0.077965078	0.356932924	0.243592907	0.474511875	0.325032743	0.399793124	0.177566633	0.86919936	0.99891628	Bacteria.Firmicutes.Bacilli.Lactobacillales.Carnobacteriaceae.Granulicatella	SYS1
128088	ENSG00000204084	rs113555779	0.505882393	0.318569463	0.367063593	0.294508105	0.126567395	-0.236397422	-0.229214488	0.369507214	0.1892128	0.235222364	0.2523762	0.34968545	0.524152777	0.262517102	0.840189493	0.99891628	Bacteria.Firmicutes.Bacilli.Lactobacillales.Carnobacteriaceae.Granulicatella	INPP5B
128089	ENSG00000204128	rs6748332	0.236050137	0.304690311	0.833249122	0.50232375	-0.215894819	0.264095599	-0.055512599	0.23118553	0.180543038	0.255294601	0.262631125	0.342730374	0.386016993	0.255484416	0.897707565	0.99891628	Bacteria.Firmicutes.Bacilli.Lactobacillales.Carnobacteriaceae.Granulicatella	C2orf72
128090	ENSG00000204147	rs4245008	0.054617002	0.096318138	0.958604596	0.615230798	1.114846016	-0.560475603	-0.044737222	-0.246030498	0.5697618	0.332225365	0.858642774	0.48717503	0.199175112	0.130610694	0.908566468	0.99891628	Bacteria.Firmicutes.Bacilli.Lactobacillales.Carnobacteriaceae.Granulicatella	ASAH2B
128091	ENSG00000204149	rs1395170838	0.403243223	0.118057629	0.33625505	0.828847295	0.123998049	-0.27782801	0.197191537	-0.047809156	0.147396633	0.175437084	0.203573073	0.22027886	0.474583456	0.147021601	0.837906718	0.99891628	Bacteria.Firmicutes.Bacilli.Lactobacillales.Carnobacteriaceae.Granulicatella	AGAP6
128092	ENSG00000204160	rs760093	0.746829173	0.67094327	0.922098044	0.654385228	-0.068022731	0.135155586	0.029316642	-0.189738322	0.209832061	0.316701881	0.298643691	0.42190235	0.611402591	0.4001745	0.906119377	0.99891628	Bacteria.Firmicutes.Bacilli.Lactobacillales.Carnobacteriaceae.Granulicatella	ZDHHC18
128093	ENSG00000204161	rs12768927	0.689240002	0.260301604	0.52301972	0.707668554	0.08912234	-0.257413741	0.196471529	-0.12280413	0.221891109	0.226710308	0.305973441	0.326074231	0.597434427	0.233145907	0.86919936	0.99891628	Bacteria.Firmicutes.Bacilli.Lactobacillales.Carnobacteriaceae.Granulicatella	TMEM273
128094	ENSG00000204172	rs3006337	0.000457609	7.73E-06	0.600433361	0.238184282	0.417708185	-0.911278989	-0.08186548	-0.300677664	0.113231241	0.187712713	0.155544524	0.252602234	0.011922826	0.000192337	0.877592829	0.99891628	Bacteria.Firmicutes.Bacilli.Lactobacillales.Carnobacteriaceae.Granulicatella	AGAP9
128095	ENSG00000204174	rs6602885	0.997520945	0.419092135	0.570010691	0.837331722	0.00067011	0.297505745	-0.166754252	0.107237303	0.214859381	0.365896944	0.292093491	0.520266489	0.675475545	0.308485808	0.86919936	0.99891628	Bacteria.Firmicutes.Bacilli.Lactobacillales.Carnobacteriaceae.Granulicatella	NPY4R
128096	ENSG00000204178	rs11538134	0.266002938	0.289769145	0.20518025	0.110670004	0.241410125	-0.224104605	0.44740959	-0.492008178	0.215194651	0.209992821	0.349659253	0.304291028	0.404310941	0.248254961	0.821756268	0.99891628	Bacteria.Firmicutes.Bacilli.Lactobacillales.Carnobacteriaceae.Granulicatella	MACO1
128097	ENSG00000204179	rs916204885	0.487496443	0.21135651	0.524971584	0.861973127	-0.215458375	0.298136089	-0.248093829	0.054752602	0.308585188	0.236223234	0.388194173	0.313691348	0.514447016	0.208781358	0.86919936	0.99891628	Bacteria.Firmicutes.Bacilli.Lactobacillales.Carnobacteriaceae.Granulicatella	PTPN20
128098	ENSG00000204186	rs61570189	0.379000652	0.133605756	0.467436723	0.286045197	0.173334365	-0.308057657	0.196510841	-0.370237227	0.195705621	0.202838577	0.268867281	0.344230971	0.465361593	0.15857228	0.862615641	0.99891628	Bacteria.Firmicutes.Bacilli.Lactobacillales.Carnobacteriaceae.Granulicatella	ZDBF2
128099	ENSG00000204351	rs537160	0.061450564	0.066404027	0.864645806	0.928237498	-0.885058088	0.542799055	0.109274754	-0.035415479	0.465171936	0.290799287	0.638551439	0.391733212	0.216367953	0.106633581	0.902266798	0.99891628	Bacteria.Firmicutes.Bacilli.Lactobacillales.Carnobacteriaceae.Granulicatella	SKIC2
128100	ENSG00000204421	rs3130486	0.021784101	0.000831103	0.679500463	0.600321094	-0.423972573	0.82407318	-0.106406233	0.163587243	0.180429578	0.235251388	0.256411242	0.310720041	0.129323142	0.006083172	0.887101811	0.99891628	Bacteria.Firmicutes.Bacilli.Lactobacillales.Carnobacteriaceae.Granulicatella	LY6G6C
128101	ENSG00000204463	rs3117583	0.603792784	0.926663319	0.976505156	0.371754953	-0.098452603	0.028211631	0.007722895	0.4252788	0.188802316	0.305333953	0.261239231	0.47289249	0.56479319	0.482106474	0.913203643	0.99891628	Bacteria.Firmicutes.Bacilli.Lactobacillales.Carnobacteriaceae.Granulicatella	BAG6
128102	ENSG00000204516	rs2395040	0.602650115	0.82030033	0.790600117	0.419109308	-0.153089871	0.053654552	-0.109823463	0.263649752	0.292653738	0.235259272	0.411924392	0.324270101	0.563996792	0.453591259	0.893225119	0.99891628	Bacteria.Firmicutes.Bacilli.Lactobacillales.Carnobacteriaceae.Granulicatella	MICB
128103	ENSG00000204520	rs9266640	0.296695188	0.476083238	0.775535704	0.174096358	-0.191082149	0.178947667	-0.071798253	0.467031507	0.181659453	0.249680195	0.25076896	0.339911445	0.425433842	0.332812756	0.893016687	0.99891628	Bacteria.Firmicutes.Bacilli.Lactobacillales.Carnobacteriaceae.Granulicatella	MICA
128104	ENSG00000204525	rs112445341	0.84741215	0.616199781	0.557405788	0.207639029	-0.0322913	-0.143567935	-0.138307397	0.498592527	0.167157523	0.285067478	0.2345389	0.391802694	0.638147203	0.380556731	0.86919936	0.99891628	Bacteria.Firmicutes.Bacilli.Lactobacillales.Carnobacteriaceae.Granulicatella	HLA-C
128105	ENSG00000204540	rs3094216	0.005107598	4.85E-06	0.602469087	0.69491326	0.436898046	-0.913045832	-0.111695013	0.109182567	0.150814126	0.183365473	0.213414662	0.277172572	0.051389573	0.000136204	0.877592829	0.99891628	Bacteria.Firmicutes.Bacilli.Lactobacillales.Carnobacteriaceae.Granulicatella	PSORS1C1
128106	ENSG00000204592	rs2516670	0.858786593	0.847405879	0.435958456	0.317337149	-0.092238948	-0.054775947	-0.666332875	0.469586042	0.516409977	0.283538615	0.850125825	0.466054526	0.642323833	0.462277489	0.855393509	0.99891628	Bacteria.Firmicutes.Bacilli.Lactobacillales.Carnobacteriaceae.Granulicatella	HLA-E
128107	ENSG00000204613	rs17188113	0.622825428	0.923421071	0.075680505	0.072520001	0.085438189	0.036767337	-0.433589489	0.980369425	0.172891568	0.381034457	0.240252943	0.537175876	0.569858724	0.481213742	0.821756268	0.980188821	Bacteria.Firmicutes.Bacilli.Lactobacillales.Carnobacteriaceae.Granulicatella	TRIM10
128108	ENSG00000204616	rs28400887	0.032131943	6.34E-05	0.884677191	0.54546541	0.344244098	-0.816924111	0.031392912	-0.163242805	0.157254053	0.191195377	0.215603614	0.26861968	0.153850824	0.000991069	0.904322845	0.99891628	Bacteria.Firmicutes.Bacilli.Lactobacillales.Carnobacteriaceae.Granulicatella	TRIM31
128109	ENSG00000204632	rs1611185	5.02E-07	2.81E-10	0.17650498	0.149050255	-0.819884584	1.161900325	0.295013058	-0.326979024	0.147160422	0.156451806	0.21593277	0.223967372	7.12E-05	6.37E-08	0.821756268	0.99891628	Bacteria.Firmicutes.Bacilli.Lactobacillales.Carnobacteriaceae.Granulicatella	HLA-G
128110	ENSG00000204634	rs6727200	0.023399495	0.013997107	0.947555664	0.912093198	1.51977172	-0.910930467	-0.054231622	0.050864525	0.654860705	0.360829992	0.821351085	0.458971729	0.131569643	0.041307141	0.908004592	0.99891628	Bacteria.Firmicutes.Bacilli.Lactobacillales.Carnobacteriaceae.Granulicatella	TBC1D8
128111	ENSG00000204642	rs7762253	0.790821117	0.141689669	0.673101161	0.58508766	0.073817531	-0.318408085	0.16140652	0.167978012	0.277173468	0.214080215	0.380869564	0.30615848	0.626368219	0.162936037	0.886972763	0.99891628	Bacteria.Firmicutes.Bacilli.Lactobacillales.Carnobacteriaceae.Granulicatella	HLA-F
128112	ENSG00000204644	rs2747429	0.001295796	5.34E-09	0.396713857	0.912549764	-0.488722248	1.272330737	-0.168641032	0.033921341	0.14541955	0.189679479	0.19769059	0.307691023	0.021906085	4.81E-07	0.846906762	0.99891628	Bacteria.Firmicutes.Bacilli.Lactobacillales.Carnobacteriaceae.Granulicatella	ZFP57
128113	ENSG00000204681	rs1233376	0.046067652	0.055449144	0.06188191	0.270577331	-0.283883234	0.3087736	0.374534849	-0.280454502	0.139630695	0.158360921	0.1971848	0.25242256	0.185987077	0.095875374	0.821756268	0.99891628	Bacteria.Firmicutes.Bacilli.Lactobacillales.Carnobacteriaceae.Granulicatella	GABBR1
128114	ENSG00000204713	rs929042	0.42431236	0.835014454	0.619854557	0.760528058	-0.156460653	0.083892708	0.149275802	0.159242643	0.194615015	0.401209131	0.299506188	0.520311633	0.485183751	0.458454948	0.878915808	0.99891628	Bacteria.Firmicutes.Bacilli.Lactobacillales.Carnobacteriaceae.Granulicatella	TRIM27
128115	ENSG00000204740	rs7924250	0.233140754	0.36300563	0.088664102	0.194752052	0.336307131	-0.222342954	-0.70468687	0.432818791	0.279476466	0.242734461	0.407804029	0.330407215	0.384428441	0.28223841	0.821756268	0.99891628	Bacteria.Firmicutes.Bacilli.Lactobacillales.Carnobacteriaceae.Granulicatella	MALRD1
128116	ENSG00000204839	rs3793368	0.114357245	0.026257062	0.683729098	0.751050209	0.906597702	-0.732142672	0.304745787	0.134317742	0.566595245	0.322035234	0.744763679	0.421612455	0.288316025	0.06063931	0.887101811	0.99891628	Bacteria.Firmicutes.Bacilli.Lactobacillales.Carnobacteriaceae.Granulicatella	MROH6
128117	ENSG00000204851	rs8106623	0.104684695	0.024760817	0.440648113	0.784439924	-0.298819247	0.531059989	0.193671498	-0.093340468	0.181631644	0.231133369	0.249646443	0.339847381	0.278597664	0.058549049	0.855393509	0.99891628	Bacteria.Firmicutes.Bacilli.Lactobacillales.Carnobacteriaceae.Granulicatella	PNMA8B
128118	ENSG00000204889	rs9303300	0.830642408	0.664760813	0.245136999	0.078130333	0.059041499	-0.094147988	0.423432349	-0.51440391	0.274960994	0.21628017	0.361079049	0.287464843	0.635614875	0.397316464	0.829251257	0.985481901	Bacteria.Firmicutes.Bacilli.Lactobacillales.Carnobacteriaceae.Granulicatella	KRT40
128119	ENSG00000204920	rs403296	0.234249647	0.93421586	0.240222611	0.754233994	-0.210581072	-0.038773675	0.292807642	0.171046692	0.175416179	0.467957726	0.247071552	0.544098913	0.384428441	0.484122482	0.829251257	0.99891628	Bacteria.Firmicutes.Bacilli.Lactobacillales.Carnobacteriaceae.Granulicatella	ZNF155
128120	ENSG00000204930	rs10814288	0.101704458	0.000906207	0.769978435	0.617500353	0.281816694	-0.860233423	0.070519158	0.173078156	0.169792161	0.247512473	0.24018097	0.344936466	0.273865119	0.006515248	0.892055691	0.99891628	Bacteria.Firmicutes.Bacilli.Lactobacillales.Carnobacteriaceae.Granulicatella	FAM221B
128121	ENSG00000204936	rs4803617	0.083323315	0.062115498	0.62246238	0.513536897	-0.517261717	0.365197973	-0.216166259	0.187913482	0.294173956	0.192445921	0.436974004	0.286066143	0.249417087	0.102701681	0.878989935	0.99891628	Bacteria.Firmicutes.Bacilli.Lactobacillales.Carnobacteriaceae.Granulicatella	CD177
128122	ENSG00000204947	rs7787849	0.017108492	0.023033731	0.577443302	0.624997526	-1.25463649	0.679193595	0.380122512	-0.190530968	0.512885504	0.29185372	0.678911825	0.38798204	0.109988652	0.055861751	0.870288294	0.99891628	Bacteria.Firmicutes.Bacilli.Lactobacillales.Carnobacteriaceae.Granulicatella	ZNF425
128123	ENSG00000204954	rs2700505	0.148641867	0.011785733	0.593731453	0.421144699	0.304757924	-0.504375714	-0.15980287	0.21713442	0.208533759	0.194707879	0.298116224	0.268237533	0.324335537	0.037219851	0.877592829	0.99891628	Bacteria.Firmicutes.Bacilli.Lactobacillales.Carnobacteriaceae.Granulicatella	C12orf73
128124	ENSG00000204977	rs3116591	0.256443405	0.761500711	0.077296218	0.990756621	0.203851264	0.091361398	-0.437600187	-0.005607495	0.178073491	0.29977213	0.243842215	0.482195605	0.401113759	0.432065494	0.821756268	0.99891628	Bacteria.Firmicutes.Bacilli.Lactobacillales.Carnobacteriaceae.Granulicatella	TRIM13
128125	ENSG00000205060	rs12667905	0.489828836	0.44848273	0.594418522	0.502455697	0.192665273	-0.22393094	-0.201806741	0.256771323	0.277430244	0.293682837	0.377178787	0.380779022	0.515842122	0.320870018	0.877592829	0.99891628	Bacteria.Firmicutes.Bacilli.Lactobacillales.Carnobacteriaceae.Granulicatella	SLC35B4
128126	ENSG00000205084	rs3743602	0.183225617	0.270956456	0.04654753	0.018567353	-0.273977476	0.365716462	0.556932054	-1.067719589	0.203699187	0.329425397	0.274553459	0.442331488	0.350235008	0.23828898	0.821756268	0.980188821	Bacteria.Firmicutes.Bacilli.Lactobacillales.Carnobacteriaceae.Granulicatella	TMEM231
128127	ENSG00000205277	rs12534950	0.860933906	0.897225014	0.126240543	0.045587803	-0.073699609	-0.035269086	-0.900962207	0.750525539	0.419055283	0.271999382	0.581760982	0.368312563	0.643096135	0.475459385	0.821756268	0.980188821	Bacteria.Firmicutes.Bacilli.Lactobacillales.Carnobacteriaceae.Granulicatella	MUC12
128128	ENSG00000205336	rs3931940	0.279281727	0.073907777	0.267537833	0.070742068	0.273042422	-0.411884709	-0.387206812	0.631926542	0.250290022	0.226804948	0.346278806	0.344035871	0.412575898	0.113061339	0.832500896	0.980188821	Bacteria.Firmicutes.Bacilli.Lactobacillales.Carnobacteriaceae.Granulicatella	ADGRG1
128129	ENSG00000205356	rs4729419	0.234456124	0.562680897	0.11332194	0.341050828	-0.276976425	0.150708259	0.467592745	-0.377155894	0.230827137	0.259036235	0.29137897	0.393273868	0.384428441	0.362165812	0.821756268	0.99891628	Bacteria.Firmicutes.Bacilli.Lactobacillales.Carnobacteriaceae.Granulicatella	TECPR1
128130	ENSG00000205413	rs78138595	0.409516093	0.339313595	0.114610685	0.025798484	0.13627509	-0.317815887	-0.355243555	1.123339155	0.16418161	0.330199595	0.222174414	0.492529502	0.476040285	0.27243998	0.821756268	0.980188821	Bacteria.Firmicutes.Bacilli.Lactobacillales.Carnobacteriaceae.Granulicatella	SAMD9
128131	ENSG00000205436	rs744153	0.011571608	0.007601591	0.101452438	0.218542571	-0.524637208	0.764563253	0.461167347	-0.463616814	0.201986736	0.277635036	0.277640497	0.373209197	0.083883019	0.028474622	0.821756268	0.99891628	Bacteria.Firmicutes.Bacilli.Lactobacillales.Carnobacteriaceae.Granulicatella	EXOC3L4
128132	ENSG00000205482	rs371327783	0.602168733	0.005303512	0.740787397	0.177695038	-0.079356469	1.138955149	-0.073906416	-0.671432723	0.151500021	0.394980152	0.222472467	0.492821676	0.56389393	0.022393936	0.892055691	0.99891628	Bacteria.Firmicutes.Bacilli.Lactobacillales.Carnobacteriaceae.Granulicatella	SPDYE18
128133	ENSG00000205571	rs71576934	0.157720313	0.148668304	0.508459149	0.537922053	0.781935964	-0.485346438	0.66996955	-0.369872049	0.547191075	0.332125282	1.007691239	0.5973472	0.33348936	0.168500334	0.868799043	0.99891628	Bacteria.Firmicutes.Bacilli.Lactobacillales.Carnobacteriaceae.Granulicatella	SMN2
128134	ENSG00000205572	rs152153	0.39402676	0.093016529	0.108043451	0.499983785	-0.28995775	0.787576435	-0.739659424	0.419529292	0.337967032	0.462093412	0.454012827	0.61854585	0.471977529	0.127862077	0.821756268	0.99891628	Bacteria.Firmicutes.Bacilli.Lactobacillales.Carnobacteriaceae.Granulicatella	SERF1B
128135	ENSG00000205581	rs74618095	0.541927755	0.749558285	0.665094183	0.277169952	0.118010173	-0.103633014	-0.111361886	-0.490249504	0.19248612	0.323289652	0.256096145	0.447409416	0.538495848	0.428114509	0.885384734	0.99891628	Bacteria.Firmicutes.Bacilli.Lactobacillales.Carnobacteriaceae.Granulicatella	HMGN1
128136	ENSG00000205609	rs2521330	0.37217586	0.442071211	0.376409985	0.060031166	-0.174554115	0.232513441	-0.267090293	0.846127033	0.194268937	0.300654042	0.299918926	0.442202897	0.462296873	0.318450824	0.841536884	0.980188821	Bacteria.Firmicutes.Bacilli.Lactobacillales.Carnobacteriaceae.Granulicatella	EIF3CL
128137	ENSG00000205629	rs277889	0.622053745	0.510484672	0.978861016	0.518349735	-0.094974603	0.17944139	0.006985323	-0.267788365	0.191762863	0.271193642	0.262630679	0.412378749	0.569760102	0.344389231	0.913203643	0.99891628	Bacteria.Firmicutes.Bacilli.Lactobacillales.Carnobacteriaceae.Granulicatella	LCMT1
128138	ENSG00000205659	rs4903201	0.529352029	0.414667667	0.126951361	0.03891691	-0.225306346	0.204318374	0.756919214	-0.708203088	0.356308052	0.248900489	0.489683623	0.336110051	0.534953835	0.306531248	0.821756268	0.980188821	Bacteria.Firmicutes.Bacilli.Lactobacillales.Carnobacteriaceae.Granulicatella	LIN52
128139	ENSG00000205670	rs11702479	0.069710826	0.045453791	0.429290159	0.807719849	0.47180037	-0.632820294	-0.292423622	0.110273243	0.255893159	0.310351423	0.367689876	0.451297072	0.229913429	0.084380247	0.855393509	0.99891628	Bacteria.Firmicutes.Bacilli.Lactobacillales.Carnobacteriaceae.Granulicatella	SMIM11
128140	ENSG00000205726	rs62227749	0.184900567	0.206562846	0.367491296	0.881223849	0.254007225	-0.267658385	-0.257347576	0.04832393	0.189583847	0.209826796	0.283606719	0.322164383	0.350701795	0.205332779	0.840189493	0.99891628	Bacteria.Firmicutes.Bacilli.Lactobacillales.Carnobacteriaceae.Granulicatella	ITSN1
128141	ENSG00000205809	rs2617165	0.018078878	0.022928802	0.656868938	0.855239516	-0.367209842	1.172527045	0.09673219	-0.106767974	0.151462544	0.503440411	0.216761125	0.582944423	0.113391924	0.055756253	0.883468242	0.99891628	Bacteria.Firmicutes.Bacilli.Lactobacillales.Carnobacteriaceae.Granulicatella	KLRC2
128142	ENSG00000206053	rs61739874	0.73619333	0.190715305	0.893754374	0.210191224	-0.067979444	0.35534971	0.037423073	-0.500914887	0.200930316	0.268786916	0.279128628	0.395867345	0.608495629	0.194800214	0.90443974	0.99891628	Bacteria.Firmicutes.Bacilli.Lactobacillales.Carnobacteriaceae.Granulicatella	JPT2
128143	ENSG00000206075	rs7244879	0.308801879	0.194753764	0.593496353	0.776265242	0.414487015	-0.333711726	0.26960634	-0.094727	0.404121959	0.254751394	0.50263651	0.331961111	0.430922214	0.197307547	0.877592829	0.99891628	Bacteria.Firmicutes.Bacilli.Lactobacillales.Carnobacteriaceae.Granulicatella	SERPINB5
128144	ENSG00000206077	rs905192	0.050814131	0.043689724	0.339029184	0.401299829	-0.931449611	0.583803959	0.577416494	-0.325358859	0.468227457	0.283879688	0.59955992	0.385152011	0.193329634	0.082399245	0.837906718	0.99891628	Bacteria.Firmicutes.Bacilli.Lactobacillales.Carnobacteriaceae.Granulicatella	ZDHHC11B
128145	ENSG00000206418	rs321664	0.985886456	0.964390899	0.942444445	0.946322594	-0.003955349	-0.009214019	-0.02284934	-0.021189304	0.222751517	0.205605913	0.315279466	0.313534071	0.673843137	0.49225774	0.907808915	0.99891628	Bacteria.Firmicutes.Bacilli.Lactobacillales.Carnobacteriaceae.Granulicatella	RAB12
128146	ENSG00000206503	rs2735093	0.094955717	0.090663013	0.968034311	0.606652477	-0.343092178	0.376931629	0.011102823	0.157176731	0.202518629	0.219525096	0.276010457	0.303820514	0.266417744	0.125920925	0.91117436	0.99891628	Bacteria.Firmicutes.Bacilli.Lactobacillales.Carnobacteriaceae.Granulicatella	HLA-A
128147	ENSG00000206530	rs3732806	0.956710769	0.491301826	0.789064219	0.655759793	0.00728445	-0.103829507	0.048969912	0.117282709	0.133688443	0.150020788	0.182305549	0.261905282	0.666740587	0.337710695	0.893225119	0.99891628	Bacteria.Firmicutes.Bacilli.Lactobacillales.Carnobacteriaceae.Granulicatella	CFAP44
128148	ENSG00000206535	rs2316701	0.004738771	0.000986412	0.498529766	0.552998371	0.74990569	-0.616506956	-0.260287539	0.160230345	0.256517366	0.178775174	0.382460125	0.268696589	0.049665396	0.006910976	0.865934306	0.99891628	Bacteria.Firmicutes.Bacilli.Lactobacillales.Carnobacteriaceae.Granulicatella	LNP1
128149	ENSG00000212127	rs11054078	0.001811208	0.000945981	0.352033359	0.571352745	-0.517718986	0.522218164	0.220217724	-0.120258065	0.159238166	0.150849485	0.234954819	0.211385798	0.027358145	0.006677171	0.837906718	0.99891628	Bacteria.Firmicutes.Bacilli.Lactobacillales.Carnobacteriaceae.Granulicatella	TAS2R14
128150	ENSG00000212916	rs12409898	0.001151599	2.07E-05	0.888430933	0.110601731	-0.746760058	0.771482503	0.046366831	-0.384139222	0.219708137	0.168217666	0.329233024	0.237531218	0.020716874	0.000416646	0.904322845	0.99891628	Bacteria.Firmicutes.Bacilli.Lactobacillales.Carnobacteriaceae.Granulicatella	MAP10
128151	ENSG00000213066	rs6934043	0.14929662	0.024453419	0.461844616	0.088610667	-0.339355014	0.470822457	0.224320411	-0.481380763	0.232587534	0.2044605	0.303081576	0.27852851	0.3251827	0.057967098	0.859657602	0.99891628	Bacteria.Firmicutes.Bacilli.Lactobacillales.Carnobacteriaceae.Granulicatella	CEP43
128152	ENSG00000213079	rs10080423	0.113120115	0.063693095	0.218831315	0.30286397	0.34717601	-0.483084545	-0.388275781	0.3713194	0.216218242	0.256139135	0.312758319	0.357581102	0.287791813	0.103949428	0.821756268	0.99891628	Bacteria.Firmicutes.Bacilli.Lactobacillales.Carnobacteriaceae.Granulicatella	SCAF8
128153	ENSG00000213096	rs74587675	0.937566277	0.020350341	0.102569043	0.928405474	-0.012759484	0.649287857	-0.372030241	0.038620579	0.162276217	0.273128781	0.224722557	0.428190097	0.661516127	0.052092131	0.821756268	0.99891628	Bacteria.Firmicutes.Bacilli.Lactobacillales.Carnobacteriaceae.Granulicatella	ZNF254
128154	ENSG00000213123	rs2270769	0.121682132	0.135753575	0.965958305	0.624741862	-0.320006033	0.312870478	0.013415305	0.153689238	0.204095873	0.207165156	0.313147987	0.312729016	0.296045311	0.159767302	0.910742404	0.99891628	Bacteria.Firmicutes.Bacilli.Lactobacillales.Carnobacteriaceae.Granulicatella	DYNLT2B
128155	ENSG00000213171	rs2293088	0.793336521	0.718536224	0.292336565	0.038056669	-0.058127945	-0.088161191	-0.328721584	0.666069485	0.220982295	0.243564267	0.309679661	0.314668609	0.627435204	0.417967964	0.837906718	0.980188821	Bacteria.Firmicutes.Bacilli.Lactobacillales.Carnobacteriaceae.Granulicatella	LINGO4
128156	ENSG00000213199	rs2853792	0.399656839	0.182199557	0.856755317	0.974656563	0.220170493	-0.245826489	0.066716492	-0.008060454	0.259720275	0.182335371	0.368165039	0.252763478	0.474041818	0.189791316	0.898454391	0.99891628	Bacteria.Firmicutes.Bacilli.Lactobacillales.Carnobacteriaceae.Granulicatella	ASIC3
128157	ENSG00000213213	rs2784038	0.573894234	0.470734806	0.731040297	0.198503154	0.104112046	-0.183689748	0.095235078	-0.479632869	0.184223273	0.253204731	0.275882194	0.369265172	0.552341499	0.330267182	0.892055691	0.99891628	Bacteria.Firmicutes.Bacilli.Lactobacillales.Carnobacteriaceae.Granulicatella	CCDC183
128158	ENSG00000213214	rs714443	7.64E-05	6.00E-05	0.266382742	0.223687216	1.192813956	-0.970524501	-0.411521268	0.363118109	0.282697396	0.226314941	0.367127167	0.295620533	0.003611503	0.000945829	0.832408676	0.99891628	Bacteria.Firmicutes.Bacilli.Lactobacillales.Carnobacteriaceae.Granulicatella	ARHGEF35
128159	ENSG00000213398	rs1109166	0.050016862	0.130825511	0.13245403	0.969870015	-0.337574291	0.301679521	0.340805893	-0.011010436	0.169090397	0.197191594	0.223724518	0.290398958	0.192869486	0.156868091	0.821756268	0.99891628	Bacteria.Firmicutes.Bacilli.Lactobacillales.Carnobacteriaceae.Granulicatella	LCAT
128160	ENSG00000213462	rs12538650	1.21E-11	1.02E-15	0.279602987	0.733558722	-1.000236623	1.182028819	0.204256086	-0.060047059	0.122129903	0.112544607	0.18736186	0.175659288	3.09E-08	1.92E-12	0.837111954	0.99891628	Bacteria.Firmicutes.Bacilli.Lactobacillales.Carnobacteriaceae.Granulicatella	ERV3-1
128161	ENSG00000213463	rs7143690	0.754277038	0.329395391	0.325000381	0.936232511	-0.132533283	0.245313528	-0.586660656	0.028163535	0.421664267	0.249658961	0.591613254	0.350678548	0.614379851	0.26754257	0.837906718	0.99891628	Bacteria.Firmicutes.Bacilli.Lactobacillales.Carnobacteriaceae.Granulicatella	SYNJ2BP
128162	ENSG00000213512	rs4233337	0.01439268	0.00036417	0.867036045	0.900373866	-0.704800571	0.768144872	-0.059211686	-0.03478731	0.28037679	0.204357947	0.352287311	0.276811088	0.097455282	0.00343487	0.902815253	0.99891628	Bacteria.Firmicutes.Bacilli.Lactobacillales.Carnobacteriaceae.Granulicatella	GBP7
128163	ENSG00000213523	rs250427	0.903266259	0.604528449	0.305489169	0.071665291	-0.048517906	-0.130122198	-0.531421243	0.613690704	0.397673422	0.250044208	0.514567692	0.335227961	0.653967203	0.37604965	0.837906718	0.980188821	Bacteria.Firmicutes.Bacilli.Lactobacillales.Carnobacteriaceae.Granulicatella	SRA1
128164	ENSG00000213533	rs11714793	0.736738492	0.902917787	0.468502426	0.032354806	-0.063147955	0.034083635	-0.186738852	0.864062852	0.187051442	0.278356153	0.256112258	0.39524052	0.608495629	0.476568214	0.862615641	0.980188821	Bacteria.Firmicutes.Bacilli.Lactobacillales.Carnobacteriaceae.Granulicatella	STIMATE
128165	ENSG00000213593	rs71460549	0.915214687	0.855084962	0.308443056	0.394685755	-0.020455699	-0.067288853	-0.290285348	0.407224283	0.191403647	0.366995335	0.282814691	0.475315427	0.656816698	0.463766994	0.837906718	0.99891628	Bacteria.Firmicutes.Bacilli.Lactobacillales.Carnobacteriaceae.Granulicatella	TMX2
128166	ENSG00000213626	rs9309678	0.892230282	0.627792538	0.439633327	0.878656875	-0.026974127	-0.160473143	0.219689935	-0.061451713	0.198329968	0.329437524	0.282554061	0.400950512	0.652418885	0.385076171	0.855393509	0.99891628	Bacteria.Firmicutes.Bacilli.Lactobacillales.Carnobacteriaceae.Granulicatella	LBH
128167	ENSG00000213639	rs7475	0.372856668	0.739836682	0.231087616	0.986137024	0.248264025	-0.075339053	-0.428489208	-0.005267789	0.276700071	0.225924554	0.354501798	0.302026218	0.462296873	0.424963281	0.826988031	0.99891628	Bacteria.Firmicutes.Bacilli.Lactobacillales.Carnobacteriaceae.Granulicatella	PPP1CB
128168	ENSG00000213672	rs6792510	0.017907416	0.011464852	0.078997136	0.060434809	-0.992400788	0.680340356	0.946508457	-0.672924462	0.408697806	0.261578906	0.530511817	0.352252613	0.113150542	0.036388742	0.821756268	0.980188821	Bacteria.Firmicutes.Bacilli.Lactobacillales.Carnobacteriaceae.Granulicatella	NCKIPSD
128169	ENSG00000213676	rs8111	0.053587992	0.051303587	0.269514962	0.189487746	-0.412816056	0.459529009	0.312379037	-0.440075469	0.210050456	0.231501157	0.280527509	0.331940565	0.198209894	0.091383562	0.836137455	0.99891628	Bacteria.Firmicutes.Bacilli.Lactobacillales.Carnobacteriaceae.Granulicatella	ATF6B
128170	ENSG00000213759	rs6817499	0.830237364	0.915220717	0.682227747	0.204772743	0.063974554	0.021480149	0.159679551	-0.352274112	0.297212567	0.201003759	0.388286527	0.275058403	0.635614875	0.479387089	0.887101811	0.99891628	Bacteria.Firmicutes.Bacilli.Lactobacillales.Carnobacteriaceae.Granulicatella	UGT2B11
128171	ENSG00000213809	rs11053772	0.428009323	0.288978923	0.596086029	0.672352793	-0.134084128	0.200214006	-0.128596949	0.107733224	0.168126435	0.187296816	0.241442625	0.253599912	0.486618672	0.24781815	0.877592829	0.99891628	Bacteria.Firmicutes.Bacilli.Lactobacillales.Carnobacteriaceae.Granulicatella	KLRK1
128172	ENSG00000213822	rs8101777	0.028678987	0.000175058	0.649255776	0.525699404	-0.296469281	0.993298363	-0.084730937	0.197666413	0.132538091	0.249680374	0.185454582	0.309835663	0.143538442	0.002081132	0.882580041	0.99891628	Bacteria.Firmicutes.Bacilli.Lactobacillales.Carnobacteriaceae.Granulicatella	CEACAM18
128173	ENSG00000213889	rs1573606	0.092651861	0.029737614	0.896559634	0.739716384	0.627328454	-0.529140582	-0.060796974	0.110791477	0.36765179	0.238168964	0.465840195	0.332078789	0.263437394	0.065390764	0.90443974	0.99891628	Bacteria.Firmicutes.Bacilli.Lactobacillales.Carnobacteriaceae.Granulicatella	PPM1N
128174	ENSG00000213892	rs2965167	0.062864795	0.003934361	0.404167694	0.091825774	-0.506833914	0.635209822	0.288392247	-0.479207278	0.267867697	0.212550887	0.343490571	0.280116764	0.219230761	0.018349694	0.850625494	0.99891628	Bacteria.Firmicutes.Bacilli.Lactobacillales.Carnobacteriaceae.Granulicatella	CEACAM16
128175	ENSG00000213918	rs710891	0.364950062	0.639016998	0.784400719	0.105078719	0.138163773	-0.077413645	0.062476624	-0.382879032	0.151451534	0.164273362	0.22743143	0.232995222	0.458332462	0.389241523	0.893225119	0.99891628	Bacteria.Firmicutes.Bacilli.Lactobacillales.Carnobacteriaceae.Granulicatella	DNASE1
128176	ENSG00000213930	rs7047869	0.944546613	0.830430541	0.037145781	0.023642636	-0.036927779	-0.064196587	-1.542436821	0.944816626	0.528886023	0.298589222	0.725105842	0.407856807	0.663083736	0.456789385	0.821756268	0.980188821	Bacteria.Firmicutes.Bacilli.Lactobacillales.Carnobacteriaceae.Granulicatella	GALT
128177	ENSG00000213949	rs2648731	0.356987031	0.04585637	0.958603518	0.722897524	0.195827739	-0.524326637	0.015236663	0.142336101	0.211108747	0.257636831	0.292430084	0.399702298	0.45610205	0.084629284	0.908566468	0.99891628	Bacteria.Firmicutes.Bacilli.Lactobacillales.Carnobacteriaceae.Granulicatella	ITGA1
128178	ENSG00000213965	rs1061686	0.091288244	0.060479083	0.349918578	0.778683858	0.308341686	-0.757422272	-0.242552901	0.139476146	0.179933635	0.396554418	0.257643527	0.494270151	0.262426059	0.101514048	0.837906718	0.99891628	Bacteria.Firmicutes.Bacilli.Lactobacillales.Carnobacteriaceae.Granulicatella	NUDT19
128179	ENSG00000213967	rs7250219	0.08804921	0.00010426	0.695163899	0.338286958	-0.257737965	1.035139708	-0.081100028	0.380533707	0.148859323	0.250650797	0.206060235	0.394515914	0.257366286	0.001428702	0.889289043	0.99891628	Bacteria.Firmicutes.Bacilli.Lactobacillales.Carnobacteriaceae.Granulicatella	ZNF726
128180	ENSG00000213988	rs1654260	0.2335168	0.042559108	0.905175656	0.863965852	-0.188129479	0.496653054	-0.026289166	-0.050826557	0.156465724	0.240156184	0.219837779	0.295507642	0.384428441	0.081238843	0.904599096	0.99891628	Bacteria.Firmicutes.Bacilli.Lactobacillales.Carnobacteriaceae.Granulicatella	ZNF90
128181	ENSG00000213999	rs3761081	0.349876115	0.180675858	0.16436876	0.038313053	0.179051574	-0.359005809	-0.350779893	0.855222268	0.190174541	0.265342798	0.249460257	0.404584291	0.451231124	0.189351079	0.821756268	0.980188821	Bacteria.Firmicutes.Bacilli.Lactobacillales.Carnobacteriaceae.Granulicatella	MEF2B
128182	ENSG00000214022	rs35840727	0.485437944	0.403507013	0.888469108	0.784555165	-0.155125486	0.219034965	-0.041615719	0.093556353	0.221124125	0.26051401	0.295599028	0.340820331	0.513194023	0.302537144	0.904322845	0.99891628	Bacteria.Firmicutes.Bacilli.Lactobacillales.Carnobacteriaceae.Granulicatella	REPIN1
128183	ENSG00000214026	rs112873218	0.341895836	0.069598491	0.78401007	0.877088331	0.16917673	-0.718372024	-0.069645024	0.075433885	0.176717772	0.389467001	0.253055868	0.485847743	0.447707471	0.109349852	0.893225119	0.99891628	Bacteria.Firmicutes.Bacilli.Lactobacillales.Carnobacteriaceae.Granulicatella	MRPL23
128184	ENSG00000214078	rs6060491	3.09E-06	1.63E-05	0.494930561	0.625322364	-2.43530623	1.295392118	0.632381376	-0.24378651	0.477584576	0.278477269	0.92144124	0.496894563	0.000315261	0.000331862	0.865749353	0.99891628	Bacteria.Firmicutes.Bacilli.Lactobacillales.Carnobacteriaceae.Granulicatella	CPNE1
128185	ENSG00000214087	rs7503637	0.520407664	0.000261527	0.377442542	0.423753147	0.093707419	-1.030511194	0.180035315	0.336074822	0.145019001	0.267052616	0.202604409	0.417523116	0.530535475	0.002733271	0.841536884	0.99891628	Bacteria.Firmicutes.Bacilli.Lactobacillales.Carnobacteriaceae.Granulicatella	ARL16
128186	ENSG00000214193	rs2282431	0.025648871	0.064809529	0.146546177	0.865607211	-0.48728625	0.509987008	0.425063874	0.064931054	0.213427054	0.271568429	0.289328889	0.382168493	0.136956592	0.105324826	0.821756268	0.99891628	Bacteria.Firmicutes.Bacilli.Lactobacillales.Carnobacteriaceae.Granulicatella	SH3D21
128187	ENSG00000214194	rs2462665	0.639696928	0.944146525	0.93079318	0.302522138	0.103398749	0.017038316	-0.028423358	-0.340269828	0.219860809	0.242274812	0.326034389	0.327446851	0.576208272	0.486027399	0.907289451	0.99891628	Bacteria.Firmicutes.Bacilli.Lactobacillales.Carnobacteriaceae.Granulicatella	SMIM30
128188	ENSG00000214253	rs3213663	0.704420085	0.267783867	0.820049788	0.582520044	-0.069296617	-0.342150355	0.05750763	0.265036791	0.181876462	0.306143705	0.251796561	0.479765609	0.602505025	0.236962308	0.896066766	0.99891628	Bacteria.Firmicutes.Bacilli.Lactobacillales.Carnobacteriaceae.Granulicatella	FIS1
128189	ENSG00000214290	rs3087967	0.008365629	0.001584508	0.745856647	0.649651448	-1.20381901	0.842417375	0.175348271	-0.146776426	0.442795009	0.255647817	0.538757699	0.321645952	0.067366563	0.009521898	0.892055691	0.99891628	Bacteria.Firmicutes.Bacilli.Lactobacillales.Carnobacteriaceae.Granulicatella	POU2AF3
128190	ENSG00000214309	rs999885	0.594000257	0.810351931	0.11853499	0.179277583	-0.18609208	0.065221733	0.73802055	-0.499990073	0.347412881	0.270701936	0.466646218	0.36834382	0.560770314	0.450063604	0.821756268	0.99891628	Bacteria.Firmicutes.Bacilli.Lactobacillales.Carnobacteriaceae.Granulicatella	MBLAC1
128191	ENSG00000214491	rs5753201	0.034122309	0.029273763	0.695615608	0.965875994	-0.783121977	0.501665397	-0.210608431	0.013745371	0.361957751	0.225135209	0.53595422	0.320078165	0.158744774	0.064995579	0.889289043	0.99891628	Bacteria.Firmicutes.Bacilli.Lactobacillales.Carnobacteriaceae.Granulicatella	SEC14L6
128192	ENSG00000214753	rs693486	0.598138046	0.926336363	0.570350354	0.027808825	0.095903641	-0.020892563	0.141884093	-0.667655337	0.181072922	0.225113279	0.24874948	0.296776015	0.561768062	0.482068953	0.86919936	0.980188821	Bacteria.Firmicutes.Bacilli.Lactobacillales.Carnobacteriaceae.Granulicatella	HNRNPUL2
128193	ENSG00000214814	rs4871427	0.077006963	0.101528647	0.501527159	0.98595224	0.446724181	-0.378377719	-0.231121104	-0.00555695	0.248677173	0.227849794	0.34199499	0.314413742	0.241793443	0.135205922	0.866100666	0.99891628	Bacteria.Firmicutes.Bacilli.Lactobacillales.Carnobacteriaceae.Granulicatella	FER1L6
128194	ENSG00000214842	rs12471615	0.954513614	0.159535664	0.210445121	0.65470203	0.010677351	-0.257845028	0.333561589	-0.12055768	0.186481752	0.181237746	0.263758493	0.268335648	0.665924184	0.174949841	0.821756268	0.99891628	Bacteria.Firmicutes.Bacilli.Lactobacillales.Carnobacteriaceae.Granulicatella	RAD51AP2
128195	ENSG00000214860	rs611215	0.044931878	0.020693798	0.492052114	0.29367649	0.826306671	-0.953597498	-0.334436005	0.506845969	0.404229475	0.402277122	0.484059432	0.478824388	0.182641722	0.052615311	0.865749353	0.99891628	Bacteria.Firmicutes.Bacilli.Lactobacillales.Carnobacteriaceae.Granulicatella	EVPLL
128196	ENSG00000214941	rs10491104	0.29792342	0.074241629	0.257340965	0.527696867	0.26197077	-0.352905861	0.395664796	-0.167079592	0.249691673	0.194558184	0.346290646	0.263164214	0.425822161	0.113273978	0.830858876	0.99891628	Bacteria.Firmicutes.Bacilli.Lactobacillales.Carnobacteriaceae.Granulicatella	ZSWIM7
128197	ENSG00000214960	rs2528468	0.394188049	0.774795274	0.127990728	0.774234397	0.155475776	0.096140576	-0.38589738	-0.130476586	0.181280584	0.334653941	0.250348416	0.453013134	0.471977529	0.437639669	0.821756268	0.99891628	Bacteria.Firmicutes.Bacilli.Lactobacillales.Carnobacteriaceae.Granulicatella	CRPPA
128198	ENSG00000215012	rs11704083	0.034805139	0.027985869	0.527860334	0.639758982	0.504391715	-0.502940751	-0.224651556	0.144089838	0.234043815	0.223822193	0.353985429	0.306440765	0.160956813	0.063021831	0.86919936	0.99891628	Bacteria.Firmicutes.Bacilli.Lactobacillales.Carnobacteriaceae.Granulicatella	RTL10
128199	ENSG00000215114	rs7958	0.327242315	0.553099772	0.233319833	0.896333419	0.204961431	-0.141751607	-0.335474042	-0.045978002	0.20765888	0.237769759	0.278892157	0.351520671	0.440127311	0.359700788	0.828162633	0.99891628	Bacteria.Firmicutes.Bacilli.Lactobacillales.Carnobacteriaceae.Granulicatella	UBXN2B
128200	ENSG00000215126	rs200274680	0.547520397	0.354192476	0.856629002	0.558490608	0.118444757	-0.30842366	0.049004941	-0.253293198	0.19590727	0.330552454	0.270185559	0.430717654	0.540894871	0.278673152	0.898454391	0.99891628	Bacteria.Firmicutes.Bacilli.Lactobacillales.Carnobacteriaceae.Granulicatella	ZNG1F
128201	ENSG00000215187	rs870978	0.031403684	0.039718063	0.162162128	0.397909968	0.719728762	-0.456383864	-0.758878909	0.298527085	0.327330844	0.2175109	0.536819654	0.350843174	0.152116054	0.078020124	0.821756268	0.99891628	Bacteria.Firmicutes.Bacilli.Lactobacillales.Carnobacteriaceae.Granulicatella	FAM166B
128202	ENSG00000215784	rs199490464	0.45352405	0.346554065	0.189449491	0.095060883	-0.182968299	0.331711213	0.43416062	-0.792972075	0.242659807	0.349881757	0.327450433	0.468223467	0.499279209	0.275753678	0.821756268	0.99891628	Bacteria.Firmicutes.Bacilli.Lactobacillales.Carnobacteriaceae.Granulicatella	FAM72D
128203	ENSG00000215788	rs1536593	0.440796907	0.573981251	0.107520748	0.42262207	-0.124184693	-0.175851297	0.35487794	-0.3374151	0.160128924	0.311234684	0.217499265	0.418161948	0.493627334	0.367092502	0.821756268	0.99891628	Bacteria.Firmicutes.Bacilli.Lactobacillales.Carnobacteriaceae.Granulicatella	TNFRSF25
128204	ENSG00000215845	rs6695707	0.669629302	0.50070403	0.582681222	0.935059066	-0.071410019	-0.209536696	0.127171075	-0.037895766	0.166622649	0.309458373	0.23030182	0.463314493	0.589645927	0.341075145	0.873982572	0.99891628	Bacteria.Firmicutes.Bacilli.Lactobacillales.Carnobacteriaceae.Granulicatella	TSTD1
128205	ENSG00000215910	rs4846029	0.048853376	0.002575639	0.406476115	0.046558082	0.590167238	-0.738164954	-0.313003406	0.641601545	0.294060999	0.235562478	0.374650436	0.31630908	0.190396233	0.013656318	0.850743484	0.980188821	Bacteria.Firmicutes.Bacilli.Lactobacillales.Carnobacteriaceae.Granulicatella	C1orf167
128206	ENSG00000215915	rs3766165	0.65703659	0.447102404	0.150665302	0.571407404	-0.073989915	-0.261556831	0.323776125	-0.273046203	0.165886106	0.341982969	0.222668477	0.480020278	0.585423294	0.320367125	0.821756268	0.99891628	Bacteria.Firmicutes.Bacilli.Lactobacillales.Carnobacteriaceae.Granulicatella	ATAD3C
128207	ENSG00000216937	rs4609551	0.490965024	0.072039952	0.790348746	0.936957184	0.116840367	-0.542188755	-0.06364874	-0.032399498	0.168688262	0.296570521	0.238439627	0.408070078	0.516186856	0.111336319	0.893225119	0.99891628	Bacteria.Firmicutes.Bacilli.Lactobacillales.Carnobacteriaceae.Granulicatella	CCDC7
128208	ENSG00000217442	rs5770887	0.292731413	0.059795709	0.461165047	0.566080051	0.179998333	-0.632183328	0.176189578	-0.263468564	0.169711495	0.330079302	0.237689212	0.456827346	0.42218338	0.100634889	0.859657602	0.99891628	Bacteria.Firmicutes.Bacilli.Lactobacillales.Carnobacteriaceae.Granulicatella	SYCE3
128209	ENSG00000217930	rs2289303	0.543306598	0.253430441	0.870176622	0.691367573	0.076326466	-0.317196854	-0.027931719	0.147046672	0.124923172	0.275317263	0.170241588	0.368772818	0.538608019	0.22960067	0.903224293	0.99891628	Bacteria.Firmicutes.Bacilli.Lactobacillales.Carnobacteriaceae.Granulicatella	PAM16
128210	ENSG00000219073	rs112962027	0.778674072	0.098258802	0.17297243	0.475809578	0.050110802	0.777285093	-0.347212176	-0.393603153	0.177572649	0.463477324	0.252036603	0.548840529	0.623786601	0.132199864	0.821756268	0.99891628	Bacteria.Firmicutes.Bacilli.Lactobacillales.Carnobacteriaceae.Granulicatella	CELA3B
128211	ENSG00000219481	rs3851916	0.602720454	0.058147728	0.526002419	0.602289854	-0.083355431	0.677242144	-0.143367102	-0.238211918	0.159377099	0.351249994	0.224888349	0.454924194	0.563996792	0.098905735	0.86919936	0.99891628	Bacteria.Firmicutes.Bacilli.Lactobacillales.Carnobacteriaceae.Granulicatella	NBPF1
128212	ENSG00000221823	rs2902065	0.188264478	0.348106713	0.224208673	0.626204857	0.557714907	-0.251772979	-0.643606289	0.174841792	0.41949634	0.266427001	0.524567541	0.357282007	0.353541268	0.276101572	0.821756268	0.99891628	Bacteria.Firmicutes.Bacilli.Lactobacillales.Carnobacteriaceae.Granulicatella	PPP3R1
128213	ENSG00000221838	rs2272338	0.41526045	0.179363345	0.788040666	0.957922873	0.270831794	-0.321781622	0.130014376	0.017796008	0.330348679	0.237104647	0.481623125	0.336020316	0.477929786	0.188707375	0.893225119	0.99891628	Bacteria.Firmicutes.Bacilli.Lactobacillales.Carnobacteriaceae.Granulicatella	AP4M1
128214	ENSG00000221916	rs2232003	0.199018291	0.267805575	0.984316858	0.809260926	-0.561006416	0.28178185	-0.013206965	0.094295799	0.432416029	0.252139707	0.669323999	0.389090239	0.362413689	0.236962308	0.913203643	0.99891628	Bacteria.Firmicutes.Bacilli.Lactobacillales.Carnobacteriaceae.Granulicatella	C19orf73
128215	ENSG00000221923	rs8104808	0.000127235	5.83E-05	0.492557407	0.437854001	-0.612638552	0.676987606	-0.15796973	0.167878372	0.150454573	0.157566542	0.228911911	0.215075233	0.005117795	0.000926857	0.865749353	0.99891628	Bacteria.Firmicutes.Bacilli.Lactobacillales.Carnobacteriaceae.Granulicatella	ZNF880
128216	ENSG00000221926	rs7222483	0.727272789	0.990963571	0.539459668	0.079034591	-0.089487051	0.002813748	-0.197263046	0.606333826	0.255501005	0.247499295	0.319794002	0.339889639	0.606118815	0.497762574	0.86919936	0.985481901	Bacteria.Firmicutes.Bacilli.Lactobacillales.Carnobacteriaceae.Granulicatella	TRIM16
128217	ENSG00000221947	rs1838393	0.013432386	0.012719107	0.694429568	0.711126476	-0.63508454	0.569379141	-0.13686572	0.10613457	0.249992144	0.222295971	0.346869682	0.285351338	0.092924851	0.038932565	0.889289043	0.99891628	Bacteria.Firmicutes.Bacilli.Lactobacillales.Carnobacteriaceae.Granulicatella	XKR9
128218	ENSG00000221957	rs111971300	0.052527724	0.016459208	0.894226675	0.656818918	-0.592635382	0.757704221	-0.055691749	-0.191340378	0.300165708	0.307828556	0.417255865	0.428695835	0.196323797	0.045952825	0.90443974	0.99891628	Bacteria.Firmicutes.Bacilli.Lactobacillales.Carnobacteriaceae.Granulicatella	KIR2DS4
128219	ENSG00000221988	rs9296009	0.228112662	0.107823467	0.744793417	0.852885113	0.176580184	-0.462373918	-0.066907196	-0.063453635	0.145149715	0.283630623	0.204684557	0.340843233	0.383098872	0.139822042	0.892055691	0.99891628	Bacteria.Firmicutes.Bacilli.Lactobacillales.Carnobacteriaceae.Granulicatella	PPT2
128220	ENSG00000223496	rs4985407	0.01617908	0.003040131	0.27636432	0.046591581	0.469656984	-0.452250844	0.322877135	-0.494041916	0.190284628	0.146962231	0.294164499	0.243600661	0.105359288	0.01526303	0.836420083	0.980188821	Bacteria.Firmicutes.Bacilli.Lactobacillales.Carnobacteriaceae.Granulicatella	EXOSC6
128221	ENSG00000223501	rs465658	0.82567613	0.701669136	0.662630841	0.432055624	-0.041758525	-0.102750099	0.112050256	-0.289627595	0.188843958	0.267065687	0.255672256	0.366376117	0.634858173	0.411456842	0.885324983	0.99891628	Bacteria.Firmicutes.Bacilli.Lactobacillales.Carnobacteriaceae.Granulicatella	VPS52
128222	ENSG00000223547	rs11670621	0.565566712	0.967006195	0.370347053	0.962954636	0.160556305	0.009580866	-0.340901467	-0.014415743	0.278019587	0.230749503	0.3779476	0.30919934	0.549577364	0.492649826	0.840189493	0.99891628	Bacteria.Firmicutes.Bacilli.Lactobacillales.Carnobacteriaceae.Granulicatella	ZNF844
128223	ENSG00000223572	rs2259174	0.897074622	0.354523462	0.555552784	0.421057309	0.025758491	-0.29674208	0.158823876	-0.419260936	0.19836062	0.318252987	0.268065577	0.517837086	0.652418885	0.278673152	0.86919936	0.99891628	Bacteria.Firmicutes.Bacilli.Lactobacillales.Carnobacteriaceae.Granulicatella	CKMT1A
128224	ENSG00000224877	rs111889635	0.839546127	0.648223803	0.388334557	0.108530567	-0.038354197	-0.118721333	0.21835531	-0.746080878	0.188682063	0.259032475	0.251452123	0.458599513	0.63638926	0.391876833	0.845564699	0.99891628	Bacteria.Firmicutes.Bacilli.Lactobacillales.Carnobacteriaceae.Granulicatella	NDUFAF8
128225	ENSG00000225190	rs576687444	0.330170853	0.398717639	0.472953853	0.65704266	-0.181729026	0.255255988	0.185522801	-0.188571466	0.185247083	0.300505798	0.257020332	0.422787062	0.441970322	0.299658843	0.863746691	0.99891628	Bacteria.Firmicutes.Bacilli.Lactobacillales.Carnobacteriaceae.Granulicatella	PLEKHM1
128226	ENSG00000225973	rs11630409	0.527925335	0.139409935	0.705271828	0.866033714	0.122390201	-0.586469494	-0.099308397	-0.100822636	0.192881785	0.392014477	0.261436874	0.595325441	0.534090339	0.162407841	0.890378028	0.99891628	Bacteria.Firmicutes.Bacilli.Lactobacillales.Carnobacteriaceae.Granulicatella	PIGBOS1
128227	ENSG00000226124	rs796364	0.012009783	0.007376515	0.426254969	0.318762487	-0.971297684	0.646430244	0.524376432	-0.378644764	0.375996866	0.233805619	0.655006539	0.376914088	0.086117263	0.027852127	0.855393509	0.99891628	Bacteria.Firmicutes.Bacilli.Lactobacillales.Carnobacteriaceae.Granulicatella	FTCDNL1
128228	ENSG00000226314	rs4713147	0.010785185	0.006300265	0.300651178	0.609018395	-0.427250126	0.847248828	0.232125337	0.205014287	0.162824057	0.300232727	0.222507869	0.398915937	0.080501983	0.024881021	0.837906718	0.99891628	Bacteria.Firmicutes.Bacilli.Lactobacillales.Carnobacteriaceae.Granulicatella	ZKSCAN8P1
128229	ENSG00000226690	rs10224286	0.928348042	0.740904079	0.299030276	0.282827904	0.052104876	-0.111758929	0.684651583	-0.427207341	0.577227491	0.336573063	0.654069524	0.394531674	0.659750256	0.424967972	0.837906718	0.99891628	Bacteria.Firmicutes.Bacilli.Lactobacillales.Carnobacteriaceae.Granulicatella
128230	ENSG00000226742	rs35095763	0.260225235	0.090108308	0.922619616	0.950742673	0.310518734	-0.362674657	0.037709618	-0.018790361	0.273436879	0.210850421	0.386739197	0.303023906	0.402146458	0.125697631	0.906119377	0.99891628	Bacteria.Firmicutes.Bacilli.Lactobacillales.Carnobacteriaceae.Granulicatella	HSBP1L1
128231	ENSG00000226979	rs9267350	0.877580262	0.998670499	0.79864488	0.445234334	-0.03595928	0.000378013	-0.080337537	0.240154789	0.232541563	0.226002328	0.313655675	0.312707061	0.649906129	0.500476221	0.893225119	0.99891628	Bacteria.Firmicutes.Bacilli.Lactobacillales.Carnobacteriaceae.Granulicatella	LTA
128232	ENSG00000227124	rs11128479	0.075863192	0.086261802	0.218969917	0.789115171	0.427182529	-0.380440404	-0.385782473	0.08650254	0.236854138	0.21846028	0.31084453	0.322112024	0.239973147	0.123146925	0.821756268	0.99891628	Bacteria.Firmicutes.Bacilli.Lactobacillales.Carnobacteriaceae.Granulicatella	ZNF717
128233	ENSG00000227345	rs1286989075	0.900627577	0.356918101	0.243134727	0.974518463	0.028566078	0.257750029	-0.374905448	-0.011198783	0.227890681	0.277822927	0.318329613	0.349272797	0.65334107	0.279297843	0.829251257	0.99891628	Bacteria.Firmicutes.Bacilli.Lactobacillales.Carnobacteriaceae.Granulicatella	PARG
128234	ENSG00000228049	rs368279784	0.401111081	0.62330219	0.004888231	0.055212739	0.143706956	0.161667079	-0.730487636	0.858614471	0.170048305	0.327597236	0.250814814	0.439919305	0.474041818	0.383565604	0.817342056	0.980188821	Bacteria.Firmicutes.Bacilli.Lactobacillales.Carnobacteriaceae.Granulicatella	POLR2J2
128235	ENSG00000228300	rs57581977	0.710161741	0.220020381	0.204877315	0.873359115	-0.074232046	-0.445787302	0.335175001	0.07670984	0.198882522	0.360022337	0.261768469	0.479395884	0.603191028	0.213987385	0.821756268	0.99891628	Bacteria.Firmicutes.Bacilli.Lactobacillales.Carnobacteriaceae.Granulicatella	FAM174C
128236	ENSG00000228486	rs11894651	0.258221066	0.045845283	0.933062141	0.400682292	0.235874467	-0.259287482	0.022173832	0.14213519	0.206826038	0.127398616	0.262991625	0.168034559	0.401687352	0.084629284	0.907675075	0.99891628	Bacteria.Firmicutes.Bacilli.Lactobacillales.Carnobacteriaceae.Granulicatella	C2orf92
128237	ENSG00000228570	rs12411705	0.001131592	0.000664922	0.654616082	0.786596342	1.657935926	-1.054770987	-0.284470986	0.103685165	0.486981985	0.29519537	0.633002897	0.381424844	0.020716874	0.0054216	0.882580041	0.99891628	Bacteria.Firmicutes.Bacilli.Lactobacillales.Carnobacteriaceae.Granulicatella	NUTM2E
128238	ENSG00000228672	rs11748963	0.467254076	0.112702035	0.77291291	0.114218175	0.15692501	-0.394538098	-0.083486839	0.569901506	0.214617313	0.245424286	0.288130218	0.356031259	0.505841395	0.14327608	0.892055691	0.99891628	Bacteria.Firmicutes.Bacilli.Lactobacillales.Carnobacteriaceae.Granulicatella	PROB1
128239	ENSG00000228696	rs144462017	3.79E-05	1.19E-05	0.6255659	0.486517811	1.449332547	-0.929339212	0.257041175	-0.218369302	0.328059867	0.196132674	0.524280544	0.312049812	0.001941517	0.000266241	0.881219032	0.99891628	Bacteria.Firmicutes.Bacilli.Lactobacillales.Carnobacteriaceae.Granulicatella	ARL17B
128240	ENSG00000229314	rs1766098	0.142654147	0.101914099	0.324181359	0.866559402	-0.291279774	0.564874387	0.259123507	0.115654193	0.196322622	0.340544769	0.260865788	0.685617527	0.319436558	0.135383163	0.837906718	0.99891628	Bacteria.Firmicutes.Bacilli.Lactobacillales.Carnobacteriaceae.Granulicatella	ORM1
128241	ENSG00000229637	rs3110599	0.705692017	0.014645743	0.629516442	0.832293803	0.063983303	-0.840899975	0.114655898	0.095366916	0.168693444	0.335420107	0.23656578	0.448573212	0.602505025	0.042614423	0.882580041	0.99891628	Bacteria.Firmicutes.Bacilli.Lactobacillales.Carnobacteriaceae.Granulicatella	PRAC2
128242	ENSG00000229676	rs144069879	0.008342929	0.009364322	0.191813348	0.668583619	0.466228947	-0.891603078	-0.328763038	0.182888085	0.171427626	0.333071664	0.249300652	0.425303667	0.067366563	0.032384252	0.821756268	0.99891628	Bacteria.Firmicutes.Bacilli.Lactobacillales.Carnobacteriaceae.Granulicatella	ZNF492
128243	ENSG00000229833	rs794084	0.063101784	0.005998745	0.830213257	0.478128605	0.644765665	-0.612554641	-0.093605971	0.207342904	0.341081154	0.215718663	0.434811286	0.290650579	0.219288868	0.023940151	0.897146366	0.99891628	Bacteria.Firmicutes.Bacilli.Lactobacillales.Carnobacteriaceae.Granulicatella	PET100
128244	ENSG00000230561	rs248726	2.12E-06	1.37E-07	0.40470376	0.856367879	-0.98418819	1.007502417	0.233542682	-0.045230592	0.189323913	0.170724313	0.278480993	0.248917477	0.000245729	7.86E-06	0.850658616	0.99891628	Bacteria.Firmicutes.Bacilli.Lactobacillales.Carnobacteriaceae.Granulicatella	CCDC192
128245	ENSG00000231500	rs463302	0.611124685	0.81322913	0.758655869	0.992992163	-0.097773496	-0.06834087	0.080793368	0.003422102	0.191374375	0.288103576	0.261871175	0.388148845	0.567905711	0.450999513	0.892055691	0.99891628	Bacteria.Firmicutes.Bacilli.Lactobacillales.Carnobacteriaceae.Granulicatella	RPS18
128246	ENSG00000231887	rs1386934954	0.372646959	0.015634508	0.881423986	0.591274966	0.135239785	-0.521913453	0.030599642	-0.19164432	0.150663578	0.210315388	0.204347637	0.355146668	0.462296873	0.044541108	0.904322845	0.99891628	Bacteria.Firmicutes.Bacilli.Lactobacillales.Carnobacteriaceae.Granulicatella	PRH1
128247	ENSG00000231925	rs3106189	0.701267767	0.297485733	0.429262504	0.589151959	0.112975031	-0.251422491	0.306432304	-0.176865032	0.293227209	0.239419014	0.38528102	0.325887451	0.601142125	0.252238537	0.855393509	0.99891628	Bacteria.Firmicutes.Bacilli.Lactobacillales.Carnobacteriaceae.Granulicatella	TAPBP
128248	ENSG00000232070	rs4982408	0.306491166	0.280463522	0.976674499	0.932105972	-0.571796662	0.33414877	0.021797528	-0.036853616	0.554820028	0.307064846	0.74269078	0.430929743	0.428954325	0.243592198	0.913203643	0.99891628	Bacteria.Firmicutes.Bacilli.Lactobacillales.Carnobacteriaceae.Granulicatella	TMEM253
128249	ENSG00000232434	rs12555238	0.361148579	0.136572118	0.913453685	0.567637752	0.330928702	-0.393467918	-0.053338482	0.199810038	0.359875061	0.261086525	0.488892381	0.347847827	0.456619717	0.16033223	0.904599096	0.99891628	Bacteria.Firmicutes.Bacilli.Lactobacillales.Carnobacteriaceae.Granulicatella	AJM1
128250	ENSG00000232629	rs9274501	0.003008664	0.000909264	0.630175127	0.760820781	-0.808815935	0.666537304	0.165832203	-0.081943966	0.262527717	0.191839936	0.342816255	0.268083112	0.037648578	0.006515248	0.882580041	0.99891628	Bacteria.Firmicutes.Bacilli.Lactobacillales.Carnobacteriaceae.Granulicatella	HLA-DQB2
128251	ENSG00000232653	rs62000954	0.073499389	0.071051658	0.985988206	0.83724627	0.482666644	-0.314158402	0.00580715	-0.043714564	0.26539568	0.171227873	0.329413577	0.211970163	0.237366126	0.110349863	0.913203643	0.99891628	Bacteria.Firmicutes.Bacilli.Lactobacillales.Carnobacteriaceae.Granulicatella	GOLGA8N
128252	ENSG00000234127	rs17194607	0.95339098	0.58301269	0.911481961	0.869051565	0.011911266	-0.158399125	-0.031397699	0.064253176	0.203015933	0.287107582	0.281349948	0.388222383	0.665504732	0.369965219	0.904599096	0.99891628	Bacteria.Firmicutes.Bacilli.Lactobacillales.Carnobacteriaceae.Granulicatella	TRIM26
128253	ENSG00000234284	rs1969025	0.001035341	0.00069037	0.762053939	0.356759313	1.126925256	-0.662095788	0.136126617	-0.247700875	0.328259629	0.185910535	0.447726023	0.266902453	0.01957739	0.005510338	0.892055691	0.99891628	Bacteria.Firmicutes.Bacilli.Lactobacillales.Carnobacteriaceae.Granulicatella	ZNF879
128254	ENSG00000234444	rs111430221	0.843833567	0.230201638	0.037180094	0.143334416	0.031755074	0.24239728	-0.475150201	0.401462675	0.160566393	0.200157561	0.223411836	0.271054325	0.637654741	0.218917793	0.821756268	0.99891628	Bacteria.Firmicutes.Bacilli.Lactobacillales.Carnobacteriaceae.Granulicatella	ZNF736
128255	ENSG00000234545	rs12154498	0.956855265	0.835828015	0.535770843	0.801097059	0.03282638	0.067989559	-0.522837189	0.116507997	0.604468397	0.326789083	0.839925572	0.460606425	0.666740587	0.458454948	0.86919936	0.99891628	Bacteria.Firmicutes.Bacilli.Lactobacillales.Carnobacteriaceae.Granulicatella	FAM133B
128256	ENSG00000234602	rs334881	0.834232827	0.175095757	0.65523062	0.312077092	0.037622812	-0.452597786	0.108565365	0.434345889	0.179066536	0.330181883	0.242040095	0.42638329	0.635657692	0.185455207	0.882580041	0.99891628	Bacteria.Firmicutes.Bacilli.Lactobacillales.Carnobacteriaceae.Granulicatella	MCIDAS
128257	ENSG00000234719	rs393329	3.02E-10	2.92E-10	0.987675709	0.546725961	1.311105058	-0.99835365	-0.004295684	-0.11786554	0.176951184	0.134592198	0.277043396	0.194562103	1.93E-07	6.37E-08	0.913203643	0.99891628	Bacteria.Firmicutes.Bacilli.Lactobacillales.Carnobacteriaceae.Granulicatella	NPIPB2
128258	ENSG00000234745	rs9266075	0.860277106	0.139450869	0.366843415	0.055202157	0.037252738	-0.305660181	-0.287611438	0.586045221	0.210812503	0.20433428	0.316527677	0.300252433	0.643061822	0.162407841	0.840189493	0.980188821	Bacteria.Firmicutes.Bacilli.Lactobacillales.Carnobacteriaceae.Granulicatella	HLA-B
128259	ENSG00000234828	rs1505478	0.354265534	0.213405082	0.253477434	0.146928023	0.192750492	-0.302002033	-0.322335147	0.522392235	0.20661153	0.240373683	0.27980512	0.355919209	0.453645176	0.209927986	0.829272454	0.99891628	Bacteria.Firmicutes.Bacilli.Lactobacillales.Carnobacteriaceae.Granulicatella	IQCM
128260	ENSG00000235098	rs1781133	0.974050434	0.168376989	0.49226684	0.377609416	0.005605096	-0.493358269	0.158344947	0.457715855	0.171660235	0.354239506	0.229301065	0.515276074	0.672751309	0.181282484	0.865749353	0.99891628	Bacteria.Firmicutes.Bacilli.Lactobacillales.Carnobacteriaceae.Granulicatella	ANKRD65
128261	ENSG00000235162	rs4964353	0.44088871	0.025794937	0.713962374	0.647445352	0.138113304	-0.646330826	0.095877317	0.157617717	0.178125001	0.283377544	0.260451808	0.343083012	0.493627334	0.060001501	0.891901763	0.99891628	Bacteria.Firmicutes.Bacilli.Lactobacillales.Carnobacteriaceae.Granulicatella	C12orf75
128262	ENSG00000237289	rs2920780	0.591639146	0.533049561	0.442457908	0.151224979	-0.10818848	0.221100251	0.206726966	-0.707556776	0.200687486	0.352828297	0.267538181	0.487281083	0.560065094	0.352308254	0.855393509	0.99891628	Bacteria.Firmicutes.Bacilli.Lactobacillales.Carnobacteriaceae.Granulicatella	CKMT1B
128263	ENSG00000237489	rs58744229	0.460451587	0.270525586	0.380504159	0.009087811	-0.106782556	-0.346874955	-0.183386395	1.005863884	0.143825395	0.312170137	0.207713201	0.374198029	0.501925419	0.238020713	0.842541964	0.980188821	Bacteria.Firmicutes.Bacilli.Lactobacillales.Carnobacteriaceae.Granulicatella	C10orf143
128264	ENSG00000237541	rs2856666	1.09E-05	3.86E-07	0.587505538	0.286325107	-1.094025152	0.893789028	0.187611886	-0.249665494	0.229740007	0.158516399	0.344163523	0.232264513	0.000794016	1.83E-05	0.876225486	0.99891628	Bacteria.Firmicutes.Bacilli.Lactobacillales.Carnobacteriaceae.Granulicatella	HLA-DQA2
128265	ENSG00000237765	rs6815254	0.008746482	0.013293583	0.013963824	0.587082524	0.464348722	-0.398065364	-0.605058304	0.151717696	0.171838393	0.156446873	0.239583262	0.278002105	0.069773174	0.040206168	0.821756268	0.99891628	Bacteria.Firmicutes.Bacilli.Lactobacillales.Carnobacteriaceae.Granulicatella	FAM200B
128266	ENSG00000238083	rs199913382	6.52E-06	3.75E-10	0.024811439	0.11750385	-0.661145802	1.309583904	0.424755626	-0.465021451	0.134916978	0.178018951	0.184933932	0.293191365	0.000519938	6.45E-08	0.821756268	0.99891628	Bacteria.Firmicutes.Bacilli.Lactobacillales.Carnobacteriaceae.Granulicatella	LRRC37A2
128267	ENSG00000239704	rs236814	0.143990175	0.014569613	0.351671804	0.721463659	0.268072689	-0.423720592	0.231130519	-0.08450287	0.181295242	0.168878463	0.246411613	0.236021977	0.319624519	0.042532204	0.837906718	0.99891628	Bacteria.Firmicutes.Bacilli.Lactobacillales.Carnobacteriaceae.Granulicatella	CDRT4
128268	ENSG00000239789	rs4948093	0.652816269	0.575405632	0.416261045	0.659298748	-0.155103376	0.130081527	-0.502593695	0.170264999	0.343218203	0.231088929	0.614365237	0.384447108	0.583087611	0.367237862	0.855393509	0.99891628	Bacteria.Firmicutes.Bacilli.Lactobacillales.Carnobacteriaceae.Granulicatella	MRPS17
128269	ENSG00000239920	rs7936093	0.000697032	2.72E-06	0.917137749	0.824242692	-0.575068584	0.864694657	-0.023089967	-0.056559448	0.161610713	0.168471185	0.221085784	0.25365689	0.015062262	8.58E-05	0.90554754	0.99891628	Bacteria.Firmicutes.Bacilli.Lactobacillales.Carnobacteriaceae.Granulicatella
128270	ENSG00000240065	rs9276816	0.001928286	0.001407611	0.052331645	0.067819709	-0.733442389	0.673060937	0.66128429	-0.581294766	0.22703741	0.20188435	0.334649577	0.313082038	0.028785939	0.008816997	0.821756268	0.980188821	Bacteria.Firmicutes.Bacilli.Lactobacillales.Carnobacteriaceae.Granulicatella	PSMB9
128271	ENSG00000240344	rs7559150	0.001694404	1.30E-06	0.369813729	0.245625955	0.493560202	-1.074217013	0.199469301	-0.330873913	0.150788098	0.201711064	0.220898027	0.282445898	0.026214284	4.83E-05	0.840189493	0.99891628	Bacteria.Firmicutes.Bacilli.Lactobacillales.Carnobacteriaceae.Granulicatella	PPIL3
128272	ENSG00000240849	rs13040412	0.990976962	0.464585888	0.291443383	0.021172581	-0.002249818	-0.152677517	-0.277212268	0.726800949	0.198189285	0.207557667	0.260667107	0.307798188	0.674965344	0.327437464	0.837906718	0.980188821	Bacteria.Firmicutes.Bacilli.Lactobacillales.Carnobacteriaceae.Granulicatella	PEDS1
128273	ENSG00000240972	rs2000468	0.229338878	0.764372748	0.01639144	0.116732416	-0.329073808	0.064148538	0.898363326	-0.491705665	0.271221703	0.213129281	0.364733461	0.309350974	0.384428441	0.433380058	0.821756268	0.99891628	Bacteria.Firmicutes.Bacilli.Lactobacillales.Carnobacteriaceae.Granulicatella	MIF
128274	ENSG00000241058	rs145219574	0.108811842	0.022836259	0.750625584	0.922082349	0.263433086	-0.652555356	-0.073976121	-0.037299187	0.162057969	0.279985844	0.231795768	0.379883739	0.283838402	0.055740149	0.892055691	0.99891628	Bacteria.Firmicutes.Bacilli.Lactobacillales.Carnobacteriaceae.Granulicatella	NSUN6
128275	ENSG00000241186	rs1829538	6.96E-06	1.04E-05	0.1159425	0.134733826	1.916550658	-1.088941182	-1.034793716	0.56185866	0.392502918	0.228078018	0.649595132	0.371044423	0.000538143	0.000242872	0.821756268	0.99891628	Bacteria.Firmicutes.Bacilli.Lactobacillales.Carnobacteriaceae.Granulicatella	TDGF1
128276	ENSG00000241258	rs73138288	0.321154771	0.671034767	0.03785401	0.179538474	0.171908764	-0.135344124	-0.526582216	0.612382396	0.171977485	0.317237512	0.248500325	0.451417904	0.43742379	0.4001745	0.821756268	0.99891628	Bacteria.Firmicutes.Bacilli.Lactobacillales.Carnobacteriaceae.Granulicatella	CRCP
128277	ENSG00000241468	rs45552237	0.178955772	0.299159817	0.908476316	0.443906684	-0.325811202	0.261588171	0.036159761	0.310091214	0.239845788	0.249971086	0.313335421	0.40259109	0.347344413	0.252864604	0.904599096	0.99891628	Bacteria.Firmicutes.Bacilli.Lactobacillales.Carnobacteriaceae.Granulicatella	ATP5MF
128278	ENSG00000241635	rs12996139	0.788473727	0.933793127	0.741981745	0.758841638	0.05420694	-0.020061227	-0.095504041	-0.113662912	0.201224681	0.240568497	0.288866851	0.368702552	0.62560549	0.484122482	0.892055691	0.99891628	Bacteria.Firmicutes.Bacilli.Lactobacillales.Carnobacteriaceae.Granulicatella	UGT1A1
128279	ENSG00000241945	rs2283640	0.000694699	1.21E-05	0.621076301	0.447864521	0.60804374	-1.114239032	-0.117773846	0.232528832	0.170827201	0.235408461	0.237129826	0.30454198	0.015062262	0.000266241	0.878989935	0.99891628	Bacteria.Firmicutes.Bacilli.Lactobacillales.Carnobacteriaceae.Granulicatella	PWP2
128280	ENSG00000242110	rs11742345	0.664935899	0.560746469	0.433415492	0.452511282	-0.149672947	0.143292094	-0.352230302	0.252281908	0.344025737	0.245071603	0.446892879	0.333833882	0.587625071	0.361864083	0.855393509	0.99891628	Bacteria.Firmicutes.Bacilli.Lactobacillales.Carnobacteriaceae.Granulicatella	AMACR
128281	ENSG00000242114	rs4820011	0.891949606	0.525957094	0.242384898	0.649660552	-0.033673556	-0.129828226	0.398422225	-0.128817101	0.246941	0.203628639	0.337753928	0.28229775	0.652418885	0.349959932	0.829251257	0.99891628	Bacteria.Firmicutes.Bacilli.Lactobacillales.Carnobacteriaceae.Granulicatella	MTFP1
128282	ENSG00000242173	rs3743879	0.017505228	0.001393129	0.283884459	0.447937685	-0.46078747	0.802845123	0.268250635	-0.264486834	0.189065384	0.240570201	0.248282095	0.346453305	0.11199534	0.008755272	0.837111954	0.99891628	Bacteria.Firmicutes.Bacilli.Lactobacillales.Carnobacteriaceae.Granulicatella	ARHGDIG
128283	ENSG00000242247	rs5751388	0.715157987	0.882515238	0.558683991	0.283614503	-0.119068289	0.042354146	-0.240943329	0.399227164	0.324871791	0.285492576	0.409919079	0.369299822	0.604305209	0.471322879	0.86919936	0.99891628	Bacteria.Firmicutes.Bacilli.Lactobacillales.Carnobacteriaceae.Granulicatella	ARFGAP3
128284	ENSG00000242498	rs11852306	0.009094743	0.01466536	0.373432524	0.719302031	1.013203214	-0.56966568	-0.497491248	0.122944637	0.37696808	0.227276637	0.555146167	0.340629778	0.071877502	0.042614423	0.840189493	0.99891628	Bacteria.Firmicutes.Bacilli.Lactobacillales.Carnobacteriaceae.Granulicatella	ARPIN
128285	ENSG00000242515	rs4663334	0.829892839	0.106270335	0.133422731	0.372940394	0.032683108	0.436247129	-0.325717598	0.352416306	0.151526574	0.266398577	0.214363877	0.392851128	0.635611539	0.138831608	0.821756268	0.99891628	Bacteria.Firmicutes.Bacilli.Lactobacillales.Carnobacteriaceae.Granulicatella	UGT1A10
128286	ENSG00000242612	rs1204507	0.087495074	0.14795278	0.844688275	0.595909813	-0.447108901	0.314316429	0.068707031	0.151614189	0.2577717	0.214703433	0.349347594	0.28452109	0.256464478	0.167993701	0.898454391	0.99891628	Bacteria.Firmicutes.Bacilli.Lactobacillales.Carnobacteriaceae.Granulicatella	DECR2
128287	ENSG00000242689	rs1800169	0.716648866	0.358387401	0.202066292	0.430711219	0.066806402	0.285339828	-0.326949527	0.383316615	0.183281575	0.308508862	0.25374185	0.483472106	0.604764247	0.279764553	0.821756268	0.99891628	Bacteria.Firmicutes.Bacilli.Lactobacillales.Carnobacteriaceae.Granulicatella	CNTF
128288	ENSG00000242715	rs912930	0.380262397	0.269233765	0.486270152	0.373193546	0.249386528	-0.273477538	0.255667821	-0.278866322	0.282324308	0.245447056	0.365141121	0.311028002	0.466014232	0.23746189	0.865749353	0.99891628	Bacteria.Firmicutes.Bacilli.Lactobacillales.Carnobacteriaceae.Granulicatella	CCDC169
128289	ENSG00000243317	rs3110823	0.077586656	0.048010315	0.097119191	0.902693328	0.293914488	-0.680925146	-0.390177462	-0.056373651	0.163941227	0.337973497	0.231847907	0.459328094	0.241959066	0.087158893	0.821756268	0.99891628	Bacteria.Firmicutes.Bacilli.Lactobacillales.Carnobacteriaceae.Granulicatella	STMP1
128290	ENSG00000243566	rs6963070	0.024976635	0.026911481	0.840367052	0.998900316	-0.650973347	0.552153263	0.07700218	0.000446487	0.283763148	0.243958827	0.380784838	0.322727193	0.135368646	0.061260627	0.898454391	0.999233018	Bacteria.Firmicutes.Bacilli.Lactobacillales.Carnobacteriaceae.Granulicatella	UPK3B
128291	ENSG00000243678	rs9303577	0.399576344	0.019009609	0.534318823	0.749506543	0.213229481	-0.475442672	0.216909244	0.101281221	0.251489247	0.197732262	0.347218987	0.315885507	0.474041818	0.049953992	0.86919936	0.99891628	Bacteria.Firmicutes.Bacilli.Lactobacillales.Carnobacteriaceae.Granulicatella	NME2
128292	ENSG00000243708	rs3179542	0.001730977	7.30E-07	0.28713036	0.293645334	-0.539296949	0.777247504	-0.235820524	0.229955848	0.165115889	0.14195458	0.219754564	0.217228327	0.026618795	3.16E-05	0.837678504	0.99891628	Bacteria.Firmicutes.Bacilli.Lactobacillales.Carnobacteriaceae.Granulicatella	PLA2G4B
128293	ENSG00000243709	rs360083	0.695597684	0.402895454	0.703794078	0.965300509	0.13190426	-0.19836335	0.193728522	-0.015220083	0.335647805	0.235619544	0.507332493	0.348537003	0.598912196	0.302198393	0.890378028	0.99891628	Bacteria.Firmicutes.Bacilli.Lactobacillales.Carnobacteriaceae.Granulicatella	LEFTY1
128294	ENSG00000243896	rs374722245	0.386175283	0.488500958	0.416508405	0.065247751	0.188346327	-0.210554406	0.242034583	-0.784686341	0.215904651	0.302261238	0.296018383	0.418546772	0.470325217	0.337010036	0.855393509	0.980188821	Bacteria.Firmicutes.Bacilli.Lactobacillales.Carnobacteriaceae.Granulicatella	OR2A7
128295	ENSG00000243955	rs3957357	0.003192636	0.000487619	0.691635453	0.501086953	-0.708333725	0.680195074	0.15184468	-0.185420179	0.231437171	0.185367945	0.381154722	0.274087275	0.038953542	0.004231257	0.888756838	0.99891628	Bacteria.Firmicutes.Bacilli.Lactobacillales.Carnobacteriaceae.Granulicatella	GSTA1
128296	ENSG00000244045	rs708100	0.297754209	0.233137379	0.372015349	0.132190618	-0.329284225	0.272555219	0.351640051	-0.449771539	0.313739199	0.226495981	0.391223504	0.295051389	0.425818729	0.219959335	0.840189493	0.99891628	Bacteria.Firmicutes.Bacilli.Lactobacillales.Carnobacteriaceae.Granulicatella	TMEM199
128297	ENSG00000244165	rs2305795	0.025456977	0.039680306	0.255057757	0.149508762	-0.580442685	0.394562141	-0.451986275	0.381006563	0.253884968	0.188009849	0.393670344	0.26127307	0.136956592	0.078020124	0.829272454	0.99891628	Bacteria.Firmicutes.Bacilli.Lactobacillales.Carnobacteriaceae.Granulicatella	P2RY11
128298	ENSG00000244187	rs2784040	0.581958265	0.177593498	0.385384634	0.316788637	0.108328495	-0.305130857	0.258352741	-0.35940927	0.195802175	0.223908354	0.295658925	0.356299176	0.556398113	0.187470924	0.845532919	0.99891628	Bacteria.Firmicutes.Bacilli.Lactobacillales.Carnobacteriaceae.Granulicatella	TMEM141
128299	ENSG00000244274	rs2741602	0.003689617	0.00016449	0.272353936	0.786051119	-0.470172161	1.009347658	0.248452636	-0.093951253	0.156162917	0.252548976	0.22445745	0.344713734	0.042811819	0.001994614	0.83623652	0.99891628	Bacteria.Firmicutes.Bacilli.Lactobacillales.Carnobacteriaceae.Granulicatella	DBNDD2
128300	ENSG00000244476	rs9380082	0.134917253	0.198173079	0.002745786	0.002332354	-0.237627682	0.311358016	0.684177919	-1.005714071	0.157001424	0.239533339	0.21985304	0.317557654	0.312246116	0.199489568	0.817342056	0.978811309	Bacteria.Firmicutes.Bacilli.Lactobacillales.Carnobacteriaceae.Granulicatella	ERVFRD-1
128301	ENSG00000244482	rs255774	0.024807878	0.020145092	0.054615349	0.089627423	-0.61420232	0.535930774	0.75344021	-0.57667644	0.267410086	0.225059124	0.385056255	0.334753255	0.134985696	0.051723874	0.821756268	0.99891628	Bacteria.Firmicutes.Bacilli.Lactobacillales.Carnobacteriaceae.Granulicatella	LILRA6
128302	ENSG00000244607	rs1871121	0.00287637	0.020569348	0.073816737	0.988474929	-0.525907327	0.830919122	0.446589748	0.006381282	0.169855861	0.350166827	0.245835881	0.4400925	0.036601658	0.052369278	0.821756268	0.99891628	Bacteria.Firmicutes.Bacilli.Lactobacillales.Carnobacteriaceae.Granulicatella	CCDC13
128303	ENSG00000244694	rs4715062	0.686063038	0.570984269	0.422539825	0.252459167	-0.117209041	0.109451538	0.327079481	-0.321116921	0.288699123	0.192205895	0.405280701	0.278144172	0.595825247	0.366001332	0.855393509	0.99891628	Bacteria.Firmicutes.Bacilli.Lactobacillales.Carnobacteriaceae.Granulicatella	PTCHD4
128304	ENSG00000244731	rs389884	0.962460926	0.110873354	0.623845089	0.435631465	-0.007846378	-0.553276277	0.115243275	0.415019675	0.166079787	0.342382252	0.233891605	0.529114667	0.669821139	0.141617522	0.87976732	0.99891628	Bacteria.Firmicutes.Bacilli.Lactobacillales.Carnobacteriaceae.Granulicatella	C4A
128305	ENSG00000245680	rs10411176	0.654786636	0.075903436	0.742590069	0.248142834	-0.067640186	0.438906713	-0.06800182	-0.449000347	0.150592127	0.24338892	0.206186521	0.385350715	0.584030122	0.114652448	0.892055691	0.99891628	Bacteria.Firmicutes.Bacilli.Lactobacillales.Carnobacteriaceae.Granulicatella	ZNF585B
128306	ENSG00000247596	rs11715391	0.067980182	0.446805782	0.107941292	0.731158734	-0.325069564	0.295484416	0.39793332	0.170357117	0.175185361	0.386089732	0.244184587	0.493726216	0.226790863	0.320367125	0.821756268	0.99891628	Bacteria.Firmicutes.Bacilli.Lactobacillales.Carnobacteriaceae.Granulicatella	TWF2
128307	ENSG00000248144	rs4147541	0.886817705	0.173053128	0.288168285	0.739576958	-0.029012785	0.297748781	-0.281205009	-0.114696327	0.203052381	0.216172969	0.262616826	0.343591777	0.652418885	0.183911135	0.837906718	0.99891628	Bacteria.Firmicutes.Bacilli.Lactobacillales.Carnobacteriaceae.Granulicatella	ADH1C
128308	ENSG00000248333	rs79113395	0.781644961	0.642413008	0.613948877	0.984072118	-0.071835209	-0.104494737	0.16915125	-0.006858676	0.258112798	0.224010231	0.33372998	0.342253421	0.624301138	0.389793463	0.878915808	0.99891628	Bacteria.Firmicutes.Bacilli.Lactobacillales.Carnobacteriaceae.Granulicatella	CDK11B
128309	ENSG00000248771	rs28581986	0.004831902	0.009305122	0.352179214	0.931594508	0.722109946	-0.525758313	-0.343734632	-0.024434046	0.247590523	0.196231888	0.366849378	0.283566032	0.050140429	0.032345358	0.837906718	0.99891628	Bacteria.Firmicutes.Bacilli.Lactobacillales.Carnobacteriaceae.Granulicatella	SMIM31
128310	ENSG00000249931	rs796749794	0.972253656	0.144400968	0.183074168	0.942783604	-0.006737298	0.390029961	-0.342689936	-0.026087509	0.1929681	0.264048564	0.254696838	0.362097837	0.672680573	0.164751905	0.821756268	0.99891628	Bacteria.Firmicutes.Bacilli.Lactobacillales.Carnobacteriaceae.Granulicatella	GOLGA8K
128311	ENSG00000250305	rs3739316	0.224482935	0.303413155	0.548787331	0.824628364	0.235332	-0.206621554	-0.162573883	-0.060306163	0.191920808	0.199204808	0.269751895	0.271064979	0.38028406	0.254865403	0.86919936	0.99891628	Bacteria.Firmicutes.Bacilli.Lactobacillales.Carnobacteriaceae.Granulicatella	TRMT9B
128312	ENSG00000250312	rs6842197	5.05E-06	4.23E-07	0.971221596	0.959648548	0.98792546	-0.966053625	-0.01015247	0.011332408	0.198837367	0.172045015	0.28035205	0.223135469	0.000429899	1.95E-05	0.911470075	0.99891628	Bacteria.Firmicutes.Bacilli.Lactobacillales.Carnobacteriaceae.Granulicatella	ZNF718
128313	ENSG00000250317	rs6841648	0.006226464	0.000177724	0.760877328	0.777376563	0.596580088	-0.84652387	-0.093671278	0.083183041	0.211088019	0.213025453	0.306524303	0.293002293	0.058868478	0.002081132	0.892055691	0.99891628	Bacteria.Firmicutes.Bacilli.Lactobacillales.Carnobacteriaceae.Granulicatella	SMIM20
128314	ENSG00000250565	rs35178974	0.367244445	0.034961226	0.84244046	0.69711041	0.196220604	-0.486599847	0.06031301	0.141394865	0.216130415	0.225988735	0.302234198	0.361691356	0.459589337	0.071740698	0.898454391	0.99891628	Bacteria.Firmicutes.Bacilli.Lactobacillales.Carnobacteriaceae.Granulicatella	ATP6V1E2
128315	ENSG00000250673	rs28605093	0.092878429	0.045848211	0.849682516	0.655202804	-0.331555153	0.414594263	0.051397745	-0.12059866	0.194448847	0.203710065	0.270132274	0.268844393	0.263437394	0.084629284	0.898454391	0.99891628	Bacteria.Firmicutes.Bacilli.Lactobacillales.Carnobacteriaceae.Granulicatella	REELD1
128316	ENSG00000251247	rs62115612	0.400708608	0.893877318	0.110535759	0.5211533	0.105476121	-0.032458086	-0.282482875	0.217325274	0.124702609	0.242378305	0.174639395	0.336930526	0.474041818	0.474870454	0.821756268	0.99891628	Bacteria.Firmicutes.Bacilli.Lactobacillales.Carnobacteriaceae.Granulicatella	ZNF345
128317	ENSG00000251287	rs2976118	0.287378656	0.180540441	0.740934942	0.73856588	-0.179605847	0.539507143	0.077945318	0.183007294	0.167456664	0.398626593	0.234769061	0.546026442	0.418005944	0.189314043	0.892055691	0.99891628	Bacteria.Firmicutes.Bacilli.Lactobacillales.Carnobacteriaceae.Granulicatella	ALG1L2
128318	ENSG00000251369	rs75946741	0.359970218	0.146049082	0.813394602	0.5863165	-0.121575693	0.29211208	-0.043226721	0.137739021	0.131883893	0.198583629	0.182394936	0.251870737	0.456493942	0.166031456	0.894470164	0.99891628	Bacteria.Firmicutes.Bacilli.Lactobacillales.Carnobacteriaceae.Granulicatella	ZNF550
128319	ENSG00000253313	rs3120123	0.83753953	0.603017054	0.683139847	0.951527292	-0.047573548	0.108843592	-0.130007338	-0.018988811	0.231104665	0.20828159	0.317097512	0.311187424	0.636124131	0.375700087	0.887101811	0.99891628	Bacteria.Firmicutes.Bacilli.Lactobacillales.Carnobacteriaceae.Granulicatella	C1orf210
128320	ENSG00000253598	rs4546615	0.702447387	0.216478668	0.869028003	0.149541786	-0.092766238	0.359561135	0.052013115	-0.522397224	0.241778973	0.288134054	0.314209981	0.358260435	0.60152945	0.21165926	0.903224293	0.99891628	Bacteria.Firmicutes.Bacilli.Lactobacillales.Carnobacteriaceae.Granulicatella	SLC10A5
128321	ENSG00000253719	rs17113748	0.832869017	0.843765077	0.469843331	0.873498115	0.050976555	0.049071919	-0.232261471	-0.058736765	0.240614149	0.248017086	0.319512912	0.367480529	0.635657692	0.461440649	0.862615641	0.99891628	Bacteria.Firmicutes.Bacilli.Lactobacillales.Carnobacteriaceae.Granulicatella	ATXN7L3B
128322	ENSG00000253958	rs10113115	0.204264158	0.069150108	0.762096627	0.991771811	0.243691676	-0.409518196	-0.079698353	0.003116468	0.190060081	0.221655099	0.262179681	0.30105481	0.366173785	0.108926457	0.892055691	0.99891628	Bacteria.Firmicutes.Bacilli.Lactobacillales.Carnobacteriaceae.Granulicatella	CLDN23
128323	ENSG00000254206	rs201997326	0.281682036	0.171235147	0.639145783	0.358864664	-0.175166885	0.421674934	-0.106912506	0.400799777	0.161380856	0.304833125	0.226957877	0.43377725	0.41414856	0.183525279	0.882580041	0.99891628	Bacteria.Firmicutes.Bacilli.Lactobacillales.Carnobacteriaceae.Granulicatella	NPIPB11
128324	ENSG00000254245	rs13159206	0.972982445	0.384789852	0.254678055	0.255233093	0.005626268	0.225661503	-0.270409762	0.392928684	0.165494867	0.257922211	0.235331085	0.342359999	0.672741751	0.293387571	0.829272454	0.99891628	Bacteria.Firmicutes.Bacilli.Lactobacillales.Carnobacteriaceae.Granulicatella	PCDHGA3
128325	ENSG00000254415	rs189860990	0.216160544	0.07353259	0.977358141	0.764863722	0.230294627	-0.728043986	-0.007385558	-0.150780166	0.184417177	0.400364441	0.259242792	0.502035759	0.373594951	0.112630957	0.913203643	0.99891628	Bacteria.Firmicutes.Bacilli.Lactobacillales.Carnobacteriaceae.Granulicatella	SIGLEC14
128326	ENSG00000254521	rs3826667	0.001392156	0.000672123	0.224228712	0.161874399	2.157124206	-1.27122057	-1.353556641	0.830724301	0.646331957	0.35610838	1.103256676	0.587233279	0.022927737	0.005456798	0.821756268	0.99891628	Bacteria.Firmicutes.Bacilli.Lactobacillales.Carnobacteriaceae.Granulicatella	SIGLEC12
128327	ENSG00000254685	rs11210436	0.108602544	0.273675068	0.114542091	0.720053989	0.432168016	-0.235221011	-0.570666689	0.104622187	0.265699368	0.213095265	0.35683432	0.290679449	0.283838402	0.239566084	0.821756268	0.99891628	Bacteria.Firmicutes.Bacilli.Lactobacillales.Carnobacteriaceae.Granulicatella	FPGT
128328	ENSG00000254737	rs7928970	0.02227437	0.000330101	0.653202175	0.369934686	0.484975673	-0.775742958	0.138249381	0.244764629	0.207185065	0.204755067	0.306287979	0.271128307	0.12950285	0.003202264	0.882580041	0.99891628	Bacteria.Firmicutes.Bacilli.Lactobacillales.Carnobacteriaceae.Granulicatella	OR10G4
128329	ENSG00000255274	rs11216667	0.316429424	0.331879741	0.772877905	0.596111033	0.171585756	-0.323559387	-0.07270983	-0.216510883	0.169973784	0.330999205	0.250896757	0.406530023	0.436155092	0.268522759	0.892055691	0.99891628	Bacteria.Firmicutes.Bacilli.Lactobacillales.Carnobacteriaceae.Granulicatella	SMIM35
128330	ENSG00000255423	rs1217770062	0.739293369	0.800494416	0.245382796	0.590881247	0.050705382	0.073797728	-0.256019346	0.211468782	0.151724741	0.290853642	0.218433645	0.391467972	0.608949752	0.447346969	0.829251257	0.99891628	Bacteria.Firmicutes.Bacilli.Lactobacillales.Carnobacteriaceae.Granulicatella	EBLN2
128331	ENSG00000255639	rs10047570	0.001580638	5.11E-06	0.209996309	0.010655383	-0.713939503	0.957788586	0.394571945	-0.755004825	0.216606046	0.192887323	0.311690847	0.287231317	0.024907055	0.000140063	0.821756268	0.980188821	Bacteria.Firmicutes.Bacilli.Lactobacillales.Carnobacteriaceae.Granulicatella
128332	ENSG00000256043	rs2878122	0.902825403	0.651568543	0.645231024	0.802043521	0.02640473	-0.1188279	-0.135800689	0.112252165	0.215437577	0.261937089	0.293611564	0.445949472	0.653967203	0.392657284	0.882580041	0.99891628	Bacteria.Firmicutes.Bacilli.Lactobacillales.Carnobacteriaceae.Granulicatella	CTSO
128333	ENSG00000256229	rs865651	0.52365843	0.857113293	0.136596103	0.300146548	0.128427793	-0.057907053	-0.419004622	0.400743792	0.200314772	0.320360978	0.278048755	0.383735949	0.532563528	0.464315456	0.821756268	0.99891628	Bacteria.Firmicutes.Bacilli.Lactobacillales.Carnobacteriaceae.Granulicatella	ZNF486
128334	ENSG00000256269	rs1799991	0.405399774	0.359725538	0.49302209	0.320959003	-0.200618724	0.209012827	-0.226952197	0.331532632	0.239578407	0.226618485	0.329228286	0.331530006	0.475442442	0.280379566	0.865749353	0.99891628	Bacteria.Firmicutes.Bacilli.Lactobacillales.Carnobacteriaceae.Granulicatella	HMBS
128335	ENSG00000256537	rs2416545	0.608807981	0.264142103	0.618874394	0.944158571	-0.151323768	0.254304764	-0.205207035	-0.02302247	0.294271865	0.225799634	0.410573875	0.327436686	0.566577859	0.235138402	0.878915808	0.99891628	Bacteria.Firmicutes.Bacilli.Lactobacillales.Carnobacteriaceae.Granulicatella	SMIM10L1
128336	ENSG00000256771	rs58151139	0.089001266	0.321673513	0.061762212	0.469317307	0.315602285	-0.35484605	-0.507838569	0.344430966	0.182837133	0.355371509	0.267240325	0.473257089	0.258177612	0.263993655	0.821756268	0.99891628	Bacteria.Firmicutes.Bacilli.Lactobacillales.Carnobacteriaceae.Granulicatella	ZNF253
128337	ENSG00000256806	rs594059	0.195919766	0.00464378	0.429367279	0.266748745	0.228174263	-0.826674337	-0.19257546	0.493721052	0.174646472	0.282089449	0.242182687	0.44079982	0.359031212	0.020287501	0.855393509	0.99891628	Bacteria.Firmicutes.Bacilli.Lactobacillales.Carnobacteriaceae.Granulicatella	C17orf100
128338	ENSG00000256870	rs12580634	0.174411321	0.059652773	0.544743076	0.300718088	-0.263120745	0.64464844	0.158763844	-0.46225769	0.191644675	0.336394088	0.260779178	0.443167173	0.344868477	0.100483729	0.86919936	0.99891628	Bacteria.Firmicutes.Bacilli.Lactobacillales.Carnobacteriaceae.Granulicatella	SLC5A8
128339	ENSG00000257017	rs437638	0.173047916	0.241585155	0.759651921	0.345341459	-0.24830353	0.331965443	0.079526177	0.353200007	0.180272278	0.280934015	0.258867098	0.37160586	0.343257001	0.224348971	0.892055691	0.99891628	Bacteria.Firmicutes.Bacilli.Lactobacillales.Carnobacteriaceae.Granulicatella	HP
128340	ENSG00000257218	rs2294287	0.975786867	0.347807801	0.071678568	0.454501578	0.007145797	0.249300594	-0.595047267	0.263604246	0.234545208	0.26364609	0.325059587	0.350363587	0.672782915	0.275998077	0.821756268	0.99891628	Bacteria.Firmicutes.Bacilli.Lactobacillales.Carnobacteriaceae.Granulicatella	GATC
128341	ENSG00000257704	rs4804043	0.099698783	0.236484993	0.568039394	0.931458213	-0.453244472	0.278572832	0.229814988	0.026964552	0.271438948	0.233176407	0.400499516	0.31230965	0.270179544	0.221680396	0.86919936	0.99891628	Bacteria.Firmicutes.Bacilli.Lactobacillales.Carnobacteriaceae.Granulicatella	INAFM1
128342	ENSG00000257743	rs62477626	0.590883406	0.083786821	0.484452947	0.126467627	0.104519948	-0.495188686	0.180459462	-0.643032641	0.193486956	0.282053283	0.256654726	0.415466295	0.559938741	0.120989946	0.864952715	0.99891628	Bacteria.Firmicutes.Bacilli.Lactobacillales.Carnobacteriaceae.Granulicatella	MGAM2
128343	ENSG00000258289	rs3742599	0.003337488	2.41E-08	0.041555891	0.399864848	-0.369536026	1.243405973	-0.390937654	0.233111336	0.121343775	0.196238984	0.188087309	0.27510776	0.040051823	1.63E-06	0.821756268	0.99891628	Bacteria.Firmicutes.Bacilli.Lactobacillales.Carnobacteriaceae.Granulicatella	CHURC1
128344	ENSG00000258818	rs7149524	0.001312989	0.000795885	0.548067126	0.564915509	1.378536295	-0.983621408	-0.351542749	0.227362054	0.410706276	0.279705621	0.582247469	0.393040211	0.021906592	0.005998208	0.86919936	0.99891628	Bacteria.Firmicutes.Bacilli.Lactobacillales.Carnobacteriaceae.Granulicatella	RNASE4
128345	ENSG00000259417	rs990226	0.04722095	0.030764341	0.232549827	0.227788054	-0.641942853	0.460669979	0.580977564	-0.37466356	0.317461005	0.208688979	0.482184512	0.307757876	0.187482836	0.066997864	0.827926589	0.99891628	Bacteria.Firmicutes.Bacilli.Lactobacillales.Carnobacteriaceae.Granulicatella	CTXND1
128346	ENSG00000259803	rs76808594	0.02553634	0.021395448	0.348883175	0.622872533	-0.40689669	0.704357129	0.235007981	-0.205716552	0.178075932	0.298827756	0.249089843	0.416341744	0.136956592	0.053892249	0.837906718	0.99891628	Bacteria.Firmicutes.Bacilli.Lactobacillales.Carnobacteriaceae.Granulicatella	SLC22A31
128347	ENSG00000259823	rs61840347	0.276190049	0.334600839	0.170259587	0.251813965	0.175226178	-0.298221374	-0.33595655	0.460397542	0.159585318	0.306812991	0.242305166	0.398238318	0.411258075	0.269918114	0.821756268	0.99891628	Bacteria.Firmicutes.Bacilli.Lactobacillales.Carnobacteriaceae.Granulicatella	LYPD8
128348	ENSG00000260230	rs75742991	0.048171412	0.003671712	0.41231091	0.602659203	-0.351778637	0.615201193	-0.211959124	0.150046317	0.174733036	0.204218692	0.256902144	0.286842741	0.189182556	0.017628577	0.854965441	0.99891628	Bacteria.Firmicutes.Bacilli.Lactobacillales.Carnobacteriaceae.Granulicatella	FRRS1L
128349	ENSG00000260314	rs941	0.511699898	0.494005551	0.772760614	0.744979897	-0.282327985	0.195804309	0.162794436	-0.124510113	0.427921471	0.284693034	0.561449591	0.381193985	0.526040499	0.338707641	0.892055691	0.99891628	Bacteria.Firmicutes.Bacilli.Lactobacillales.Carnobacteriaceae.Granulicatella	MRC1
128350	ENSG00000260691	rs113416991	0.067168639	0.162377216	0.693951685	0.505678464	0.468888698	-0.449489438	-0.128521731	-0.270887757	0.251926505	0.318127471	0.3251866	0.404770818	0.225123024	0.177551298	0.889289043	0.99891628	Bacteria.Firmicutes.Bacilli.Lactobacillales.Carnobacteriaceae.Granulicatella	ANKRD20A1
128351	ENSG00000260903	rs6089135	0.775339457	0.3433074	0.390334987	0.610495602	-0.050490425	0.372972016	-0.218828921	0.25803131	0.176188957	0.39074614	0.253068913	0.504159185	0.622988084	0.274481634	0.84635779	0.99891628	Bacteria.Firmicutes.Bacilli.Lactobacillales.Carnobacteriaceae.Granulicatella	XKR7
128352	ENSG00000260916	rs7183834	0.087506499	0.336605097	0.014919952	0.121590241	0.391713909	-0.278735515	-0.730183129	0.603652616	0.225843155	0.287965993	0.292096441	0.38490549	0.256464478	0.270949775	0.821756268	0.99891628	Bacteria.Firmicutes.Bacilli.Lactobacillales.Carnobacteriaceae.Granulicatella	CCPG1
128353	ENSG00000261652	rs73408827	0.26157995	0.04711014	0.928802988	0.241697179	-0.187698665	0.707061289	0.020301455	-0.611052348	0.165758697	0.349483459	0.226344364	0.517242627	0.402146458	0.086020013	0.907005059	0.99891628	Bacteria.Firmicutes.Bacilli.Lactobacillales.Carnobacteriaceae.Granulicatella	PIERCE2
128354	ENSG00000262406	rs3020919	0.913158521	0.966420583	0.44697048	0.333293719	0.021611568	-0.009539736	0.214254312	-0.331281793	0.19741233	0.225749637	0.280053712	0.339898921	0.656078851	0.492649826	0.855393509	0.99891628	Bacteria.Firmicutes.Bacilli.Lactobacillales.Carnobacteriaceae.Granulicatella	MMP12
128355	ENSG00000262655	rs12788086	0.030017021	0.004062741	0.128482967	0.172675556	0.500146562	-0.588192681	-0.459891062	0.405010096	0.225516666	0.19755685	0.298743212	0.293785304	0.147640429	0.018681496	0.821756268	0.99891628	Bacteria.Firmicutes.Bacilli.Lactobacillales.Carnobacteriaceae.Granulicatella	SPON1
128356	ENSG00000263001	rs34324835	0.517586921	0.494786027	0.458762379	0.443245645	0.274446731	-0.172387175	0.497361238	-0.309891083	0.421860237	0.251100468	0.667369023	0.401745605	0.529139059	0.338953639	0.858483767	0.99891628	Bacteria.Firmicutes.Bacilli.Lactobacillales.Carnobacteriaceae.Granulicatella	GTF2I
128357	ENSG00000263155	rs1559776	0.050969271	0.063317018	0.075606355	0.113524432	0.850597504	-0.481740267	-1.326669242	0.659611078	0.427879069	0.2550541	0.734919678	0.41126978	0.193329634	0.103432437	0.821756268	0.99891628	Bacteria.Firmicutes.Bacilli.Lactobacillales.Carnobacteriaceae.Granulicatella	MYZAP
128358	ENSG00000263429	rs1078643	0.071795147	0.078592669	0.066884216	0.086354795	0.677924942	-0.432501707	-0.982912971	0.580209286	0.37048948	0.242079162	0.527539798	0.333274359	0.234665433	0.117075675	0.821756268	0.99891628	Bacteria.Firmicutes.Bacilli.Lactobacillales.Carnobacteriaceae.Granulicatella	TMEM238L
128359	ENSG00000263874	rs12944632	0.010623017	0.004374163	0.591658347	0.672210676	-0.464435484	0.448596964	0.138022232	-0.096716771	0.176611214	0.151987687	0.256041797	0.227562647	0.079757959	0.019561379	0.877592829	0.99891628	Bacteria.Firmicutes.Bacilli.Lactobacillales.Carnobacteriaceae.Granulicatella	LINC00672
128360	ENSG00000263956	rs1276258952	0.324842466	0.10955428	0.405932844	0.274812608	0.1327412	-0.374199019	-0.160952276	0.351764307	0.133817795	0.230691032	0.192428319	0.319439326	0.4392137	0.140692669	0.850743484	0.99891628	Bacteria.Firmicutes.Bacilli.Lactobacillales.Carnobacteriaceae.Granulicatella	NBPF11
128361	ENSG00000264343	rs9424901	0.031184661	0.002659324	0.781394447	0.405819379	0.47188118	-0.748546109	-0.079354834	0.260232538	0.214322695	0.239702161	0.284796291	0.311048381	0.15163058	0.01384258	0.893225119	0.99891628	Bacteria.Firmicutes.Bacilli.Lactobacillales.Carnobacteriaceae.Granulicatella	NOTCH2NLA
128362	ENSG00000264522	rs67450539	0.378728639	0.938804934	0.661014462	0.302643702	0.14166963	-0.034139323	-0.104169605	-0.546605151	0.15986232	0.442993506	0.236480404	0.526139829	0.465361593	0.484600195	0.885324983	0.99891628	Bacteria.Firmicutes.Bacilli.Lactobacillales.Carnobacteriaceae.Granulicatella	OTUD7B
128363	ENSG00000264717	rs201456542	0.095561012	0.10067511	0.758829299	0.648063242	0.845402061	-0.492194147	0.218632887	-0.194625317	0.499952313	0.295631392	0.709169265	0.424435714	0.266894494	0.134494252	0.892055691	0.99891628	Bacteria.Firmicutes.Bacilli.Lactobacillales.Carnobacteriaceae.Granulicatella	NPY4R2
128364	ENSG00000265817	rs3099405	0.713910938	0.144019103	0.672998838	0.582147569	-0.083422619	0.426206127	-0.131909553	-0.203635718	0.226575821	0.288260657	0.311162297	0.368253679	0.60345121	0.164614076	0.886972763	0.99891628	Bacteria.Firmicutes.Bacilli.Lactobacillales.Carnobacteriaceae.Granulicatella	FSBP
128365	ENSG00000266094	rs10442694	0.998449331	0.689075151	0.867574097	0.857134293	0.000422931	-0.101620882	0.05057738	0.069493146	0.216792918	0.252867477	0.3021508	0.38451622	0.675475545	0.406328322	0.902815253	0.99891628	Bacteria.Firmicutes.Bacilli.Lactobacillales.Carnobacteriaceae.Granulicatella	RASSF5
128366	ENSG00000266173	rs8066463	0.836660934	0.890853379	0.189422541	0.227690713	-0.030688859	-0.023388509	0.276273237	-0.271392923	0.148268024	0.169783248	0.208356554	0.222881647	0.635893203	0.473902876	0.821756268	0.99891628	Bacteria.Firmicutes.Bacilli.Lactobacillales.Carnobacteriaceae.Granulicatella	STRADA
128367	ENSG00000266200	rs4751995	3.34E-06	2.81E-08	0.515720382	0.242514571	-0.984469281	0.977765764	0.183379057	-0.2781775	0.193846987	0.155260357	0.280621411	0.235884644	0.000327737	1.84E-06	0.86919936	0.99891628	Bacteria.Firmicutes.Bacilli.Lactobacillales.Carnobacteriaceae.Granulicatella	PNLIPRP2
128368	ENSG00000266302	rs79451042	0.015966227	0.00099681	0.425170469	0.721647023	-0.67505511	1.036143484	-0.264774339	0.135894334	0.272929553	0.300753719	0.32995574	0.379822806	0.104775021	0.006958056	0.855393509	0.99891628	Bacteria.Firmicutes.Bacilli.Lactobacillales.Carnobacteriaceae.Granulicatella
128369	ENSG00000266338	rs6659446	0.281393789	0.0437699	0.309206806	0.031964136	0.236893084	-0.39557736	-0.300402765	0.573782323	0.218117198	0.192428428	0.293137794	0.261844456	0.41414856	0.082468236	0.837906718	0.980188821	Bacteria.Firmicutes.Bacilli.Lactobacillales.Carnobacteriaceae.Granulicatella	NBPF15
128370	ENSG00000267508	rs892593	0.253588864	0.002813232	0.429870792	0.905085976	-0.17908133	0.726284522	-0.160019483	-0.035424834	0.15548957	0.234002846	0.201461134	0.295951681	0.399793124	0.014382975	0.855393509	0.99891628	Bacteria.Firmicutes.Bacilli.Lactobacillales.Carnobacteriaceae.Granulicatella	ZNF285
128371	ENSG00000268043	rs587711713	0.256595287	0.172791462	0.412410804	0.348401312	-0.27772149	0.382398541	-0.259224079	0.349087464	0.242680795	0.277459329	0.314256483	0.36963286	0.401113759	0.183889577	0.854965441	0.99891628	Bacteria.Firmicutes.Bacilli.Lactobacillales.Carnobacteriaceae.Granulicatella	NBPF12
128372	ENSG00000269343	rs2562052	0.161480714	0.164896448	0.1786185	0.202086871	1.558424569	-0.799747059	-1.719744712	0.861539107	1.100590457	0.569469119	1.264993432	0.66866169	0.337191644	0.179101804	0.821756268	0.99891628	Bacteria.Firmicutes.Bacilli.Lactobacillales.Carnobacteriaceae.Granulicatella	ZNF587B
128373	ENSG00000269713	rs322089	0.028412013	0.018327169	0.276041074	0.234150377	0.425697666	-0.401188682	-0.356582851	0.304869208	0.18997902	0.165847853	0.324652275	0.253904687	0.143538442	0.049106112	0.836420083	0.99891628	Bacteria.Firmicutes.Bacilli.Lactobacillales.Carnobacteriaceae.Granulicatella	NBPF9
128374	ENSG00000271824	rs13172407	0.323537071	0.017098934	0.960927978	0.720957588	0.173444107	-0.603343149	-0.012456029	0.127206474	0.174376222	0.246619718	0.253297627	0.354622852	0.438144903	0.047150878	0.909821026	0.99891628	Bacteria.Firmicutes.Bacilli.Lactobacillales.Carnobacteriaceae.Granulicatella	SMIM32
128375	ENSG00000272391	rs113410861	0.469654821	0.344269629	0.621483114	0.698400037	0.332805651	-0.267615948	0.288850172	-0.141665149	0.457632515	0.28093276	0.582260433	0.36401464	0.506935504	0.275018481	0.878989935	0.99891628	Bacteria.Firmicutes.Bacilli.Lactobacillales.Carnobacteriaceae.Granulicatella	POM121C
128376	ENSG00000272398	rs879169671	0.824780214	0.792514315	0.489603641	0.318435855	0.05311782	-0.048473758	0.244706799	-0.275407775	0.238965124	0.183532805	0.352184562	0.273962586	0.634739806	0.444068066	0.865749353	0.99891628	Bacteria.Firmicutes.Bacilli.Lactobacillales.Carnobacteriaceae.Granulicatella	CD24
128377	ENSG00000273841	rs4252228	0.173034721	0.150654373	0.194699617	0.386923671	0.337535346	-0.320607784	-0.484341292	0.275003896	0.245048352	0.220483538	0.369694707	0.315741756	0.343257001	0.169485245	0.821756268	0.99891628	Bacteria.Firmicutes.Bacilli.Lactobacillales.Carnobacteriaceae.Granulicatella	TAF9
128378	ENSG00000273899	rs743837	0.023678335	0.027024011	0.241135948	0.735202008	-0.445342361	0.351697106	0.287900779	-0.07395657	0.192295731	0.155509709	0.243408301	0.217746374	0.132301069	0.061442849	0.829251257	0.99891628	Bacteria.Firmicutes.Bacilli.Lactobacillales.Carnobacteriaceae.Granulicatella	NOL12
128379	ENSG00000274512	rs62075976	0.003962562	0.005688994	0.82892357	0.744774779	-1.828622475	0.937806973	0.153854512	0.126747454	0.612393776	0.328067621	0.70919993	0.387720356	0.044365591	0.023344222	0.897146366	0.99891628	Bacteria.Firmicutes.Bacilli.Lactobacillales.Carnobacteriaceae.Granulicatella	TBC1D3L
128380	ENSG00000274523	rs1302108839	0.785946563	0.53290263	0.862961381	0.941373219	0.102336219	-0.172829965	0.087129378	0.027068489	0.375290675	0.275700121	0.502823069	0.366659313	0.62535565	0.352308254	0.90091638	0.99891628	Bacteria.Firmicutes.Bacilli.Lactobacillales.Carnobacteriaceae.Granulicatella	RCC1L
128381	ENSG00000274750	rs78901806	0.561813673	0.059067597	0.487646161	0.540483479	-0.091634744	0.718141982	-0.156882209	-0.300671528	0.157151196	0.373860087	0.224768433	0.488671683	0.548226008	0.099853682	0.865749353	0.99891628	Bacteria.Firmicutes.Bacilli.Lactobacillales.Carnobacteriaceae.Granulicatella	H3C6
128382	ENSG00000275052	rs782595	0.62655778	0.606497774	0.320777108	0.793314334	0.139751315	0.136924325	-0.467016649	-0.099053207	0.285868853	0.264558897	0.466836118	0.376524567	0.571226261	0.376655382	0.837906718	0.99891628	Bacteria.Firmicutes.Bacilli.Lactobacillales.Carnobacteriaceae.Granulicatella	PPP4R3B
