## Supplemental Table 6 for "Host genotypes interact with microbial communities to modulate gene expression in the human intestine" (part 41 of 53)

	pid	sid	Intercept_pval	dosage_pval	microbe_pval	interaction_pval	Intercept_effect	dosage_effect	microbe_effect	interaction_effect	Intercept_SE	dosage_SE	microbe_SE	interaction_SE	Intercept_qval	dosage_qval	microbe_qval	interaction_qval	microbe	symbol
128383	ENSG00000275183	rs10413086	0.892028921	0.514861558	0.333979321	0.729749486	-0.031543861	-0.132419766	0.323947233	-0.096222794	0.231494137	0.202224218	0.332848686	0.277356999	0.652418885	0.345616401	0.837906718	0.99891628	Bacteria.Firmicutes.Bacilli.Lactobacillales.Carnobacteriaceae.Granulicatella	LENG9
128384	ENSG00000275688	rs854624	0.725974251	0.322096986	0.653199508	0.175547965	0.064283265	-0.294705567	-0.114393614	-0.714802762	0.182633018	0.295402309	0.253434047	0.522021558	0.606118815	0.264024385	0.882580041	0.99891628	Bacteria.Firmicutes.Bacilli.Lactobacillales.Carnobacteriaceae.Granulicatella	CCL15-CCL14
128385	ENSG00000275718	rs854624	0.152567435	0.008976318	0.932292788	0.901901606	-0.233520883	0.702751192	0.019096317	-0.057067601	0.161357779	0.260990378	0.223911073	0.461210356	0.327842485	0.031738714	0.907350831	0.99891628	Bacteria.Firmicutes.Bacilli.Lactobacillales.Carnobacteriaceae.Granulicatella	CCL15
128386	ENSG00000276045	rs4760125	0.082638949	0.093937112	0.224207911	0.925664519	-0.362309968	0.509310537	0.337107139	-0.040770063	0.205582543	0.29968547	0.274756745	0.435307507	0.248936913	0.128580179	0.821756268	0.99891628	Bacteria.Firmicutes.Bacilli.Lactobacillales.Carnobacteriaceae.Granulicatella	ORAI1
128387	ENSG00000276070	rs1223707500	0.827247756	0.178349525	0.447939123	0.85136529	-0.042128786	-0.519699129	0.203995804	-0.099174445	0.192280458	0.382035336	0.267216497	0.527206888	0.635611539	0.188163998	0.855393509	0.99891628	Bacteria.Firmicutes.Bacilli.Lactobacillales.Carnobacteriaceae.Granulicatella	CCL4L2
128388	ENSG00000276085	rs75313926	0.922815491	0.168525436	0.690119423	0.934988109	-0.018413732	-0.5034687	0.105824206	-0.040283865	0.189326826	0.361626886	0.264264127	0.491972673	0.658384517	0.181339099	0.888756838	0.99891628	Bacteria.Firmicutes.Bacilli.Lactobacillales.Carnobacteriaceae.Granulicatella	CCL3L1
128389	ENSG00000276180	rs6456768	0.30857655	0.181640662	0.866397277	0.619899776	0.275189565	-0.278480759	0.062782447	-0.14825619	0.268181986	0.206288199	0.371728903	0.297498953	0.430915184	0.189791316	0.902815253	0.99891628	Bacteria.Firmicutes.Bacilli.Lactobacillales.Carnobacteriaceae.Granulicatella	H4C9
128390	ENSG00000276234	rs2522972	0.316609351	0.349636669	0.483826274	0.737236841	0.396884776	-0.247801275	-0.36512149	0.120547874	0.393303542	0.263063455	0.518539625	0.357780445	0.436167586	0.276734903	0.864764959	0.99891628	Bacteria.Firmicutes.Bacilli.Lactobacillales.Carnobacteriaceae.Granulicatella	TADA2A
128391	ENSG00000277075	rs6906367	0.44364896	0.107732983	0.791371983	0.789986639	0.130839996	-0.510460354	-0.062698442	-0.10933563	0.16977296	0.313045871	0.236059722	0.408867432	0.494764743	0.139822042	0.893225119	0.99891628	Bacteria.Firmicutes.Bacilli.Lactobacillales.Carnobacteriaceae.Granulicatella	H2AC8
128392	ENSG00000277149	rs4717685	1.00E-10	1.61E-09	0.366177851	0.373710424	2.061510084	-1.292124737	0.41334385	-0.249480964	0.268547404	0.184544114	0.454265896	0.278556567	8.55E-08	2.03E-07	0.840189493	0.99891628	Bacteria.Firmicutes.Bacilli.Lactobacillales.Carnobacteriaceae.Granulicatella	TYW1B
128393	ENSG00000277200	rs2240732	0.037341332	0.021886391	0.843359879	0.899522974	-0.543465515	0.485563214	-0.066269897	-0.034129071	0.255757471	0.206807401	0.334060329	0.269261114	0.167821092	0.054540742	0.898454391	0.99891628	Bacteria.Firmicutes.Bacilli.Lactobacillales.Carnobacteriaceae.Granulicatella	CCDC92B
128394	ENSG00000277258	rs55716556	0.002142657	0.003592845	0.523850815	0.07124691	-0.495894845	0.662716503	0.135703365	0.61698734	0.155189277	0.219444913	0.211761235	0.336518994	0.031255007	0.017382272	0.86919936	0.980188821	Bacteria.Firmicutes.Bacilli.Lactobacillales.Carnobacteriaceae.Granulicatella	PCGF2
128395	ENSG00000277462	rs3806269	0.896753214	0.072591456	0.339548753	0.645941462	0.023836146	0.502649256	-0.237592223	-0.183701105	0.182982367	0.275488243	0.246971074	0.398032996	0.652418885	0.11179241	0.837906718	0.99891628	Bacteria.Firmicutes.Bacilli.Lactobacillales.Carnobacteriaceae.Granulicatella	ZNF670
128396	ENSG00000277758	rs1483606269	0.331465644	0.119722939	0.820262598	0.152608526	-0.172956365	0.49695497	-0.053157845	0.76220143	0.176780713	0.315253454	0.233031559	0.52671795	0.442755432	0.148508869	0.896066766	0.99891628	Bacteria.Firmicutes.Bacilli.Lactobacillales.Carnobacteriaceae.Granulicatella	SYT15B
128397	ENSG00000278053	rs3813910	0.46068748	0.542133511	0.723514628	0.522589402	0.174359174	-0.143981824	-0.109967335	-0.230223901	0.234968404	0.234968404	0.309525201	0.358165338	0.501925419	0.355275477	0.891901763	0.99891628	Bacteria.Firmicutes.Bacilli.Lactobacillales.Carnobacteriaceae.Granulicatella	DDX52
128398	ENSG00000278311	rs12603276	0.889528613	0.980382906	0.400002717	0.814309445	0.035321665	-0.006076204	-0.294969171	0.076512373	0.253314343	0.246177291	0.348212066	0.324464623	0.652418885	0.494024589	0.848279853	0.99891628	Bacteria.Firmicutes.Bacilli.Lactobacillales.Carnobacteriaceae.Granulicatella	GGNBP2
128399	ENSG00000278318	rs11673449	0.063512392	0.220673114	0.272663609	0.486202791	0.231369267	-0.28132379	-0.183954354	-0.213393499	0.122589814	0.227525257	0.166296664	0.304718281	0.220285405	0.214291693	0.83623652	0.99891628	Bacteria.Firmicutes.Bacilli.Lactobacillales.Carnobacteriaceae.Granulicatella	ZNF229
128400	ENSG00000278540	rs72828246	0.629322463	0.462102898	0.724972124	0.76488744	-0.189175018	0.193002723	-0.181711841	0.106532207	0.390097393	0.260919003	0.514293345	0.354745198	0.57126441	0.326051906	0.891901763	0.99891628	Bacteria.Firmicutes.Bacilli.Lactobacillales.Carnobacteriaceae.Granulicatella	ACACA
128401	ENSG00000278558	rs1210298	0.001203652	0.000193233	0.715884175	0.965099675	1.629299941	-1.190376485	0.251828795	-0.019334766	0.48138268	0.30143273	0.688940132	0.440212936	0.021045209	0.002138572	0.891901763	0.99891628	Bacteria.Firmicutes.Bacilli.Lactobacillales.Carnobacteriaceae.Granulicatella	TMEM191B
128402	ENSG00000278662	rs62010099	3.40E-07	3.60E-07	0.417452747	0.183705488	-1.438399631	0.886785733	-0.303330547	0.308030585	0.253631878	0.156764706	0.371742467	0.229271647	5.10E-05	1.76E-05	0.855393509	0.99891628	Bacteria.Firmicutes.Bacilli.Lactobacillales.Carnobacteriaceae.Granulicatella	GOLGA6L10
128403	ENSG00000278845	rs9905265	0.960728653	0.976431535	0.983275709	0.980921516	-0.042912117	0.013898309	-0.020767434	-0.013061784	0.868199911	0.468663463	0.986955677	0.544140918	0.668980336	0.493997061	0.913203643	0.99891628	Bacteria.Firmicutes.Bacilli.Lactobacillales.Carnobacteriaceae.Granulicatella	MRPL45
128404	ENSG00000279170	rs577419	3.69E-06	1.12E-06	0.322039298	0.327806068	1.965270751	-1.221750122	-0.563561965	0.320138308	0.388992384	0.227695468	0.564826491	0.324732575	0.000340098	4.30E-05	0.837906718	0.99891628	Bacteria.Firmicutes.Bacilli.Lactobacillales.Carnobacteriaceae.Granulicatella	TSTD3
128405	ENSG00000280165	rs9539157	0.002540341	0.009131288	0.238425555	0.594779932	0.682390631	-0.623569854	-0.357190349	-0.160492114	0.217440606	0.232131355	0.300235001	0.300256271	0.034680518	0.032103712	0.829251257	0.99891628	Bacteria.Firmicutes.Bacilli.Lactobacillales.Carnobacteriaceae.Granulicatella	PCDH20
128406	ENSG00000280537	rs13029731	0.886367578	0.0469033	0.34016911	0.932032183	0.017540247	0.437796056	-0.16886583	0.02692136	0.122269628	0.216182997	0.175758939	0.314449154	0.652418885	0.08580799	0.837906718	0.99891628	Bacteria.Firmicutes.Bacilli.Lactobacillales.Carnobacteriaceae.Granulicatella
128407	ENSG00000280670	rs7546268	0.625804177	0.423581102	0.149662468	0.192902515	0.190938984	-0.197316467	0.781925422	-0.455100099	0.389722663	0.245045027	0.536406594	0.345959208	0.571054617	0.310692021	0.821756268	0.99891628	Bacteria.Firmicutes.Bacilli.Lactobacillales.Carnobacteriaceae.Granulicatella	CCDC163
128408	ENSG00000283199	rs61967982	0.566435957	0.179229791	0.325709858	0.347587179	-0.094996706	-0.75983044	0.233217156	0.621674068	0.16486595	0.55970644	0.235533671	0.657144223	0.549794176	0.188707375	0.837906718	0.99891628	Bacteria.Firmicutes.Bacilli.Lactobacillales.Carnobacteriaceae.Granulicatella	C13orf46
128409	ENSG00000284194	rs131805	0.335210866	0.15237977	0.690842842	0.993434872	0.469345584	-0.421010505	0.238856348	-0.002989076	0.48348139	0.290773815	0.597945661	0.361895974	0.44483799	0.17036764	0.888756838	0.99891628	Bacteria.Firmicutes.Bacilli.Lactobacillales.Carnobacteriaceae.Granulicatella	SCO2
128410	ENSG00000284691	rs3800784	0.218361139	0.078459747	0.541350539	0.566811713	0.293497166	-0.343639134	-0.187924024	0.151945569	0.236169587	0.192253526	0.306083806	0.263956356	0.374898521	0.117075675	0.86919936	0.99891628	Bacteria.Firmicutes.Bacilli.Lactobacillales.Carnobacteriaceae.Granulicatella
128411	ENSG00000284797	rs10417536	0.133445098	0.023308897	0.774443089	0.878629184	0.316895254	-0.559001236	0.080657643	0.051010713	0.208569866	0.240706394	0.280308855	0.33275017	0.310327292	0.056240675	0.892559493	0.99891628	Bacteria.Firmicutes.Bacilli.Lactobacillales.Carnobacteriaceae.Granulicatella
128412	ENSG00000285053	rs7537	0.428002823	0.688477416	0.244505132	0.140248433	0.162817758	-0.151588046	-0.319318508	0.912978586	0.204152295	0.376438231	0.271928523	0.611578179	0.486618672	0.406102445	0.829251257	0.99891628	Bacteria.Firmicutes.Bacilli.Lactobacillales.Carnobacteriaceae.Granulicatella	TBCE
128413	ENSG00000285077	rs11854633	0.982620346	0.540041368	0.601730079	0.7129336	-0.004457451	0.193532882	-0.149174209	0.147183815	0.203847478	0.31419863	0.284445164	0.398326013	0.673567539	0.354507783	0.877592829	0.99891628	Bacteria.Firmicutes.Bacilli.Lactobacillales.Carnobacteriaceae.Granulicatella	ARHGAP11B
128414	ENSG00000285130	rs10283782	0.214123367	0.327804371	0.626892656	0.762245201	0.302496961	-0.253150786	-0.164581882	-0.100013378	0.241149991	0.256782815	0.336988875	0.329221147	0.37294376	0.266743291	0.881641004	0.99891628	Bacteria.Firmicutes.Bacilli.Lactobacillales.Carnobacteriaceae.Granulicatella
128415	ENSG00000285188	rs11672885	0.099182219	0.002158786	0.95078229	0.506157523	0.296234135	-0.689678944	-0.014486992	0.214796332	0.177132335	0.216002869	0.233813654	0.321319729	0.270179544	0.011871238	0.908061572	0.99891628	Bacteria.Firmicutes.Bacilli.Lactobacillales.Carnobacteriaceae.Granulicatella
128416	ENSG00000286015	rs35108287	0.184379615	0.061400739	0.192253543	0.070980353	0.226197426	-0.535904067	-0.343067803	0.709222699	0.168624503	0.281606818	0.260409075	0.386452367	0.350701795	0.10213989	0.821756268	0.980188821	Bacteria.Firmicutes.Bacilli.Lactobacillales.Carnobacteriaceae.Granulicatella
128417	ENSG00000286190	rs12937224	0.295955435	0.031843272	0.653576973	0.949087052	0.230956707	-0.400460999	0.137152168	0.016927217	0.219228881	0.182616151	0.304209448	0.264089176	0.425151741	0.068153121	0.882580041	0.99891628	Bacteria.Firmicutes.Bacilli.Lactobacillales.Carnobacteriaceae.Granulicatella
128418	ENSG00000286264	rs11603538	0.043808351	0.156231781	0.518307235	0.522629089	-0.392077933	0.301485906	0.169731286	0.179479065	0.19076202	0.210209508	0.261349824	0.279247004	0.181323563	0.172526927	0.86919936	0.99891628	Bacteria.Firmicutes.Bacilli.Lactobacillales.Carnobacteriaceae.Granulicatella
128419	ENSG00000000457	rs12131357	0.227501923	0.024185584	0.38578039	0.013531611	-0.203289294	0.676943254	0.198672461	-1.289870837	0.166882952	0.293396608	0.227551348	0.508306387	0.427130787	0.050561338	0.997440817	0.920276982	Bacteria.Firmicutes.Clostridia.Clostridiales.Lachnospiraceae.Lachnospiraceae.ND3007.group	SCYL3
128420	ENSG00000001461	rs4648992	0.210209478	0.03751526	0.429576191	0.177740367	-0.235440639	0.651250392	0.198997122	-0.657905454	0.186073601	0.30677091	0.250372443	0.482944046	0.414263304	0.066402262	0.997440817	0.996858103	Bacteria.Firmicutes.Clostridia.Clostridiales.Lachnospiraceae.Lachnospiraceae.ND3007.group	NIPAL3
128421	ENSG00000001561	rs3734208	0.496368443	0.431596826	0.105913786	0.051063058	-0.248221559	0.190936545	0.785804054	-0.63759415	0.362895845	0.241291233	0.479359683	0.32086474	0.574435038	0.284694943	0.997440817	0.964325846	Bacteria.Firmicutes.Clostridia.Clostridiales.Lachnospiraceae.Lachnospiraceae.ND3007.group	ENPP4
128422	ENSG00000001626	rs4730797	0.149410358	0.054894111	0.285496426	0.197571743	-0.29053879	0.484650023	0.287813479	-0.483031191	0.199186377	0.247980528	0.267289566	0.371100321	0.356728888	0.083193671	0.997440817	0.996858103	Bacteria.Firmicutes.Clostridia.Clostridiales.Lachnospiraceae.Lachnospiraceae.ND3007.group	CFTR
128423	ENSG00000002016	rs10849594	0.845423522	0.626872506	0.873234216	0.472494809	0.033213841	-0.104389349	0.035299876	-0.265708673	0.169692857	0.213729413	0.220386283	0.367725584	0.68786487	0.352972369	0.997440817	0.997732583	Bacteria.Firmicutes.Clostridia.Clostridiales.Lachnospiraceae.Lachnospiraceae.ND3007.group	RAD52
128424	ENSG00000002919	rs1860866	0.101052384	0.11747287	0.305455896	0.25434398	-0.577218768	0.356698638	0.640385431	-0.421967385	0.347092574	0.224875567	0.620033178	0.36696728	0.299335005	0.129856158	0.997440817	0.996858103	Bacteria.Firmicutes.Clostridia.Clostridiales.Lachnospiraceae.Lachnospiraceae.ND3007.group	SNX11
128425	ENSG00000002933	rs7781814	0.830947163	0.247328737	0.035418401	0.129602739	-0.040274906	0.279697884	-0.578415648	0.488239079	0.187906906	0.239631183	0.269325599	0.318103724	0.68402662	0.205315929	0.997440817	0.996858103	Bacteria.Firmicutes.Clostridia.Clostridiales.Lachnospiraceae.Lachnospiraceae.ND3007.group	TMEM176A
128426	ENSG00000003056	rs4883201	0.799682998	0.208079932	0.747745535	0.833085374	0.051965487	-0.366699417	0.089084087	-0.107979439	0.203959863	0.288441769	0.275835177	0.510343904	0.673762007	0.185831522	0.997440817	0.997732583	Bacteria.Firmicutes.Clostridia.Clostridiales.Lachnospiraceae.Lachnospiraceae.ND3007.group	M6PR
128427	ENSG00000003147	rs3807807	0.08361269	0.149703936	0.722981527	0.972662125	-0.631701021	0.401233383	0.176848804	-0.013134562	0.359601793	0.275277531	0.496776647	0.381820258	0.275003953	0.151785104	0.997440817	0.997732583	Bacteria.Firmicutes.Clostridia.Clostridiales.Lachnospiraceae.Lachnospiraceae.ND3007.group	ICA1
128428	ENSG00000003249	rs9936215	0.012395198	0.015589738	0.126688251	0.595081019	-0.6164991	0.600620398	0.487611913	-0.215314545	0.239769342	0.241922756	0.315234765	0.403150817	0.108228617	0.039014006	0.997440817	0.997732583	Bacteria.Firmicutes.Clostridia.Clostridiales.Lachnospiraceae.Lachnospiraceae.ND3007.group	DBNDD1
128429	ENSG00000003393	rs16838147	0.702691728	0.279459658	0.055245602	0.290214345	-0.070784626	-0.293511247	0.509027419	-0.399399012	0.184647136	0.269153676	0.260841243	0.374597557	0.648453548	0.22053397	0.997440817	0.996858103	Bacteria.Firmicutes.Clostridia.Clostridiales.Lachnospiraceae.Lachnospiraceae.ND3007.group	ALS2
128430	ENSG00000003402	rs56863085	0.634937477	0.253353482	0.719018584	0.690134841	0.10374017	-0.34413876	0.106377752	-0.168848231	0.217484424	0.298653112	0.294418887	0.42166983	0.628301315	0.20869633	0.997440817	0.997732583	Bacteria.Firmicutes.Clostridia.Clostridiales.Lachnospiraceae.Lachnospiraceae.ND3007.group	CFLAR
128431	ENSG00000004700	rs1061626	0.5815512	0.023547751	0.855163142	0.074893852	0.098881693	-0.603320672	-0.048176896	0.704462866	0.178534221	0.260256114	0.262901631	0.389267959	0.608605443	0.050085115	0.997440817	0.976803754	Bacteria.Firmicutes.Clostridia.Clostridiales.Lachnospiraceae.Lachnospiraceae.ND3007.group	RECQL
128432	ENSG00000004777	rs807489	0.334520188	0.292521013	0.04331909	0.017639291	-0.169619999	0.194904942	0.495176702	-0.585837036	0.174477348	0.183685426	0.24034581	0.240672117	0.492473746	0.22699376	0.997440817	0.920276982	Bacteria.Firmicutes.Clostridia.Clostridiales.Lachnospiraceae.Lachnospiraceae.ND3007.group	ARHGAP33
128433	ENSG00000004864	rs13245850	0.536968991	0.166489049	0.406965241	0.158469924	0.113491463	-0.349065709	-0.206295427	0.616300552	0.182859774	0.249507298	0.247184869	0.432070969	0.590645265	0.160943382	0.997440817	0.996858103	Bacteria.Firmicutes.Clostridia.Clostridiales.Lachnospiraceae.Lachnospiraceae.ND3007.group	SLC25A13
128434	ENSG00000004948	rs6943127	0.112852495	0.0749798	0.778858416	0.498526006	0.33453557	-0.352756445	0.08791954	-0.211268597	0.208188143	0.19498307	0.311818514	0.310430167	0.315155259	0.100882076	0.997440817	0.997732583	Bacteria.Firmicutes.Clostridia.Clostridiales.Lachnospiraceae.Lachnospiraceae.ND3007.group	CALCR
128435	ENSG00000005156	rs60014690	0.988171133	0.429991301	0.691359469	0.075475743	-0.00286091	-0.314703702	-0.106763312	0.923100237	0.192238254	0.396309313	0.267740275	0.511125227	0.718361521	0.284235636	0.997440817	0.976803754	Bacteria.Firmicutes.Clostridia.Clostridiales.Lachnospiraceae.Lachnospiraceae.ND3007.group	LIG3
128436	ENSG00000005206	rs11880345	0.015128461	0.007040148	0.02952397	0.025683427	0.892897591	-0.626112859	-0.996250467	0.657036448	0.357960407	0.225073946	0.447808772	0.287846049	0.120050285	0.023560047	0.997440817	0.920276982	Bacteria.Firmicutes.Clostridia.Clostridiales.Lachnospiraceae.Lachnospiraceae.ND3007.group	SPPL2B
128437	ENSG00000005379	rs2014835	0.390966793	0.487621004	0.675257959	0.945103961	-0.120979786	0.130115641	0.078604096	-0.022673511	0.140097128	0.186408595	0.186790535	0.32803631	0.522099073	0.306699807	0.997440817	0.997732583	Bacteria.Firmicutes.Clostridia.Clostridiales.Lachnospiraceae.Lachnospiraceae.ND3007.group	TSPOAP1
128438	ENSG00000005421	rs854570	1.17E-05	9.07E-06	0.867859653	0.756775112	1.327137256	-0.90665135	-0.068012272	-0.084917745	0.279787971	0.188435877	0.407193763	0.273040858	0.000962591	0.00018914	0.997440817	0.997732583	Bacteria.Firmicutes.Clostridia.Clostridiales.Lachnospiraceae.Lachnospiraceae.ND3007.group	PON1
128439	ENSG00000005436	rs2901685	0.016188319	0.01924009	0.139357833	0.12335109	-0.49090279	0.449063202	0.44744146	-0.447648129	0.198910536	0.187135247	0.299043759	0.286804926	0.124578099	0.044342326	0.997440817	0.996858103	Bacteria.Firmicutes.Clostridia.Clostridiales.Lachnospiraceae.Lachnospiraceae.ND3007.group	GCFC2
128440	ENSG00000005448	rs7607995	0.651094008	0.540982479	0.241477549	0.44536051	-0.081462604	-0.242846327	0.294500998	-0.4275568	0.179309323	0.395178502	0.249171224	0.556879456	0.633021973	0.324945867	0.997440817	0.996858103	Bacteria.Firmicutes.Clostridia.Clostridiales.Lachnospiraceae.Lachnospiraceae.ND3007.group	WDR54
128441	ENSG00000005469	rs10236924	0.003921928	0.000965257	0.420414533	0.390957453	0.86575339	-0.712960422	-0.32284185	0.245098149	0.289587684	0.206330996	0.398193998	0.283823167	0.055358651	0.006113564	0.997440817	0.996858103	Bacteria.Firmicutes.Clostridia.Clostridiales.Lachnospiraceae.Lachnospiraceae.ND3007.group	CROT
128442	ENSG00000005700	rs606270	0.899210023	0.749773553	0.315677772	0.568664417	-0.033447461	-0.068392349	0.351746814	-0.164976069	0.263059722	0.213544254	0.347897377	0.287970545	0.701098521	0.388300843	0.997440817	0.997732583	Bacteria.Firmicutes.Clostridia.Clostridiales.Lachnospiraceae.Lachnospiraceae.ND3007.group	IBTK
128443	ENSG00000005844	rs35480350	0.94034411	0.887053251	0.682776469	0.398246446	-0.015852305	-0.037404003	-0.117900009	0.293852607	0.211018068	0.26232988	0.287218062	0.345597235	0.708633574	0.424671901	0.997440817	0.996858103	Bacteria.Firmicutes.Clostridia.Clostridiales.Lachnospiraceae.Lachnospiraceae.ND3007.group	ITGAL
128444	ENSG00000006042	rs866799711	0.825398008	0.142220255	0.888397667	0.395953149	0.036997863	-0.803495706	-0.033797713	0.554925386	0.167043917	0.540958172	0.239912541	0.649462368	0.682245856	0.14730913	0.997440817	0.996858103	Bacteria.Firmicutes.Clostridia.Clostridiales.Lachnospiraceae.Lachnospiraceae.ND3007.group	TMEM98
128445	ENSG00000006047	rs5412	0.389185845	0.158711887	0.710114348	0.701645602	-0.132605949	0.423173682	0.084264385	-0.161343571	0.152981325	0.296850231	0.22572247	0.419325705	0.521738802	0.156341768	0.997440817	0.997732583	Bacteria.Firmicutes.Clostridia.Clostridiales.Lachnospiraceae.Lachnospiraceae.ND3007.group	YBX2
128446	ENSG00000006118	rs2469887	0.025421764	0.043231167	0.069784177	0.210679626	-0.590940989	0.58692951	0.643288492	-0.463768863	0.258412537	0.284756747	0.348998101	0.366908629	0.155986496	0.07191494	0.997440817	0.996858103	Bacteria.Firmicutes.Clostridia.Clostridiales.Lachnospiraceae.Lachnospiraceae.ND3007.group	TMEM132A
128447	ENSG00000006128	rs7795107	0.967764602	0.211747312	0.707858502	0.412335694	0.007221172	-0.394646135	0.091656248	-0.376830116	0.178011809	0.312962232	0.243535223	0.456756106	0.715681041	0.187327414	0.997440817	0.996858103	Bacteria.Firmicutes.Clostridia.Clostridiales.Lachnospiraceae.Lachnospiraceae.ND3007.group	TAC1
128448	ENSG00000006194	rs7185015	0.123286004	0.598913337	0.56148165	0.519387684	-0.281092867	0.122109221	0.151401876	0.204725054	0.180062352	0.231041219	0.259429482	0.316051134	0.329173629	0.343341275	0.997440817	0.997732583	Bacteria.Firmicutes.Clostridia.Clostridiales.Lachnospiraceae.Lachnospiraceae.ND3007.group	ZNF263
128449	ENSG00000006282	rs9890200	0.019757538	0.000242736	0.449547869	0.390994427	0.493601131	-0.674882883	-0.209138468	0.204310664	0.206608159	0.173886677	0.274930419	0.236609909	0.140900549	0.002318974	0.997440817	0.996858103	Bacteria.Firmicutes.Clostridia.Clostridiales.Lachnospiraceae.Lachnospiraceae.ND3007.group	SPATA20
128450	ENSG00000006576	rs848446	0.387980675	0.324309408	0.690464724	0.634853048	-0.429161817	0.299526918	-0.23481997	0.173831805	0.493840694	0.301621268	0.587083001	0.36433587	0.521738802	0.241547724	0.997440817	0.997732583	Bacteria.Firmicutes.Clostridia.Clostridiales.Lachnospiraceae.Lachnospiraceae.ND3007.group	PHTF2
128451	ENSG00000006652	rs3095025	0.086753183	0.142402254	0.31863766	0.62798039	0.303151999	-0.35574301	-0.256415396	0.143779107	0.174357089	0.239617134	0.255177066	0.295327685	0.278697316	0.147319181	0.997440817	0.997732583	Bacteria.Firmicutes.Clostridia.Clostridiales.Lachnospiraceae.Lachnospiraceae.ND3007.group	IFRD1
128452	ENSG00000006744	rs1044564	0.465310636	0.67182617	0.745964568	0.929344228	-0.273080281	0.119115433	0.161885638	0.033065124	0.371845018	0.27991476	0.497612788	0.371480285	0.562383131	0.366977815	0.997440817	0.997732583	Bacteria.Firmicutes.Clostridia.Clostridiales.Lachnospiraceae.Lachnospiraceae.ND3007.group	ELAC2
128453	ENSG00000006747	rs61124922	0.907712511	0.526023458	0.188072903	0.06630803	-0.020360794	-0.183241918	0.324627804	-0.751477908	0.174965677	0.287451399	0.244067962	0.402450949	0.70266896	0.320120935	0.997440817	0.976803754	Bacteria.Firmicutes.Clostridia.Clostridiales.Lachnospiraceae.Lachnospiraceae.ND3007.group	SCIN
128454	ENSG00000007062	rs10516299	0.03963894	0.03792697	0.321842512	0.418672948	-0.543980014	0.537236801	0.356423619	-0.263492249	0.259151864	0.253627912	0.357077035	0.323771031	0.193583861	0.066755639	0.997440817	0.996858103	Bacteria.Firmicutes.Clostridia.Clostridiales.Lachnospiraceae.Lachnospiraceae.ND3007.group	PROM1
128455	ENSG00000007129	rs3745936	0.009504079	0.000206812	0.410420503	0.125071687	0.457176061	-0.980160256	-0.210014232	0.479788322	0.171137702	0.249473927	0.25351289	0.308831386	0.092468804	0.002032554	0.997440817	0.996858103	Bacteria.Firmicutes.Clostridia.Clostridiales.Lachnospiraceae.Lachnospiraceae.ND3007.group	CEACAM21
128456	ENSG00000007306	rs1001062	0.333445353	0.734307186	0.812634475	0.098244675	0.193404226	-0.090503981	0.063551335	-0.599941761	0.198497653	0.265532714	0.267045718	0.357716208	0.492473746	0.384836263	0.997440817	0.996858103	Bacteria.Firmicutes.Clostridia.Clostridiales.Lachnospiraceae.Lachnospiraceae.ND3007.group	CEACAM7
128457	ENSG00000007341	rs1994604	0.000349153	0.000173771	0.504225558	0.629390441	-1.006438899	0.842944789	0.252544982	-0.140327702	0.26684525	0.211770858	0.376073005	0.289426948	0.012352888	0.001823082	0.997440817	0.997732583	Bacteria.Firmicutes.Clostridia.Clostridiales.Lachnospiraceae.Lachnospiraceae.ND3007.group	ST7L
128458	ENSG00000007402	rs35908181	0.77398372	0.123263305	0.312895846	0.419226256	-0.048754949	-0.54418338	0.238587939	0.404211002	0.169083491	0.348571279	0.234613776	0.497275901	0.665934245	0.133664907	0.997440817	0.996858103	Bacteria.Firmicutes.Clostridia.Clostridiales.Lachnospiraceae.Lachnospiraceae.ND3007.group	CACNA2D2
128459	ENSG00000007923	rs200446	0.833354106	0.593678486	0.987399623	0.996327336	0.059854058	-0.112494408	0.006431726	0.001448153	0.283351761	0.209830942	0.405714577	0.31341999	0.68402662	0.34217561	0.997440817	0.999961913	Bacteria.Firmicutes.Clostridia.Clostridiales.Lachnospiraceae.Lachnospiraceae.ND3007.group	DNAJC11
128460	ENSG00000008018	rs3800236	0.170958814	0.153175213	0.40197797	0.588575101	0.495646752	-0.435485746	-0.400254279	0.21430455	0.35807354	0.301363791	0.474498109	0.394260486	0.383899226	0.153271608	0.997440817	0.997732583	Bacteria.Firmicutes.Clostridia.Clostridiales.Lachnospiraceae.Lachnospiraceae.ND3007.group	PSMB1
128461	ENSG00000008226	rs6770901	0.747395444	0.076943184	0.229997514	0.509014353	0.06755412	-0.358064023	0.372096691	-0.191446169	0.208870601	0.199278811	0.30711975	0.288330048	0.659102358	0.101841063	0.997440817	0.997732583	Bacteria.Firmicutes.Clostridia.Clostridiales.Lachnospiraceae.Lachnospiraceae.ND3007.group	DLEC1
128462	ENSG00000008283	rs6504163	0.040741101	0.109233777	0.447963219	0.788204003	-0.668743964	0.400448218	0.367607811	-0.102324034	0.320411907	0.246646076	0.481559455	0.379347105	0.196141253	0.124035861	0.997440817	0.997732583	Bacteria.Firmicutes.Clostridia.Clostridiales.Lachnospiraceae.Lachnospiraceae.ND3007.group	CYB561
128463	ENSG00000008382	rs11085069	0.002842311	7.49E-05	0.01275054	0.000114303	-0.557581746	0.808824108	0.633847392	-1.071709488	0.179850686	0.19144007	0.247556866	0.261193412	0.04450057	0.000970765	0.997440817	0.215860865	Bacteria.Firmicutes.Clostridia.Clostridiales.Lachnospiraceae.Lachnospiraceae.ND3007.group	MPND
128464	ENSG00000008517	rs7188573	0.217161574	0.099605256	0.53363426	0.812025771	0.24526363	-0.499234525	-0.184505136	0.095665534	0.196837482	0.298897194	0.294852474	0.400664097	0.419939448	0.117937586	0.997440817	0.997732583	Bacteria.Firmicutes.Clostridia.Clostridiales.Lachnospiraceae.Lachnospiraceae.ND3007.group	IL32
128465	ENSG00000010165	rs10798657	0.635518321	0.888634726	0.410182345	0.588206145	-0.137145329	0.033058672	0.327345227	-0.190197944	0.288011177	0.235169354	0.394943729	0.349564324	0.628416355	0.424953152	0.997440817	0.997732583	Bacteria.Firmicutes.Clostridia.Clostridiales.Lachnospiraceae.Lachnospiraceae.ND3007.group	METTL13
128466	ENSG00000010310	rs35121749	0.61507776	0.526649871	0.363406402	0.833376808	0.078720131	-0.149551534	-0.196159126	-0.073221053	0.155809347	0.234957999	0.214329327	0.346679657	0.620526205	0.320335797	0.997440817	0.997732583	Bacteria.Firmicutes.Clostridia.Clostridiales.Lachnospiraceae.Lachnospiraceae.ND3007.group	GIPR
128467	ENSG00000010626	rs7955787	0.000191714	2.03E-06	0.635114801	0.857345254	-0.640038425	1.159886939	0.105567414	-0.056440308	0.161977582	0.222629256	0.22143133	0.312759828	0.00779509	5.25E-05	0.997440817	0.997732583	Bacteria.Firmicutes.Clostridia.Clostridiales.Lachnospiraceae.Lachnospiraceae.ND3007.group	LRRC23
128468	ENSG00000011105	rs933414	0.717532253	0.991463584	0.107320105	0.180950633	-0.084877633	0.002279885	0.566824342	-0.388135893	0.233621297	0.212287322	0.347195796	0.287056263	0.653200327	0.451161469	0.997440817	0.996858103	Bacteria.Firmicutes.Clostridia.Clostridiales.Lachnospiraceae.Lachnospiraceae.ND3007.group	TSPAN9
128469	ENSG00000011295	rs1065822	0.010181039	0.017452739	0.089639398	0.16092362	-0.82216578	0.595723117	0.694467579	-0.437787024	0.310758883	0.244311835	0.403144881	0.308756878	0.096547659	0.041857647	0.997440817	0.996858103	Bacteria.Firmicutes.Clostridia.Clostridiales.Lachnospiraceae.Lachnospiraceae.ND3007.group	TTC19
128470	ENSG00000011376	rs267275	0.087207937	0.069375991	0.469519263	0.600652154	-0.722327382	0.499944513	0.372715131	-0.182797779	0.416057153	0.270824368	0.512354026	0.347525145	0.279170594	0.096219126	0.997440817	0.997732583	Bacteria.Firmicutes.Clostridia.Clostridiales.Lachnospiraceae.Lachnospiraceae.ND3007.group	LARS2
128471	ENSG00000011638	rs7192830	0.330616261	0.169586148	0.303336091	0.400628617	-0.243493933	0.283751516	-0.364544321	0.24287095	0.248438054	0.204325656	0.351402424	0.28709314	0.492473746	0.16329117	0.997440817	0.996858103	Bacteria.Firmicutes.Clostridia.Clostridiales.Lachnospiraceae.Lachnospiraceae.ND3007.group	LDAF1
128472	ENSG00000012061	rs4572514	0.12743733	0.116512465	0.275325829	0.120429934	-0.270155781	0.559563929	0.274278702	-0.685837019	0.175002884	0.351827466	0.249343043	0.435920975	0.33242693	0.129044761	0.997440817	0.996858103	Bacteria.Firmicutes.Clostridia.Clostridiales.Lachnospiraceae.Lachnospiraceae.ND3007.group	ERCC1
128473	ENSG00000012963	rs11160108	0.42219986	0.197988251	0.785389882	0.896812181	0.254941019	-0.314284761	0.130524806	0.043965266	0.315662191	0.241684071	0.477391416	0.337701066	0.539669254	0.17990215	0.997440817	0.997732583	Bacteria.Firmicutes.Clostridia.Clostridiales.Lachnospiraceae.Lachnospiraceae.ND3007.group	UBR7
128474	ENSG00000013288	rs4689486	0.853931536	0.160422498	0.168836554	0.336874825	-0.034515905	-0.466091244	0.356638007	-0.45249296	0.186747129	0.328319542	0.256352601	0.467740386	0.690713142	0.157031817	0.997440817	0.996858103	Bacteria.Firmicutes.Clostridia.Clostridiales.Lachnospiraceae.Lachnospiraceae.ND3007.group	MAN2B2
128475	ENSG00000013364	rs4788186	0.926840342	0.903595507	0.666609851	0.616473615	-0.025374344	-0.024707227	-0.164260463	0.146804074	0.275292484	0.203206074	0.37957672	0.29172002	0.707426842	0.42910541	0.997440817	0.997732583	Bacteria.Firmicutes.Clostridia.Clostridiales.Lachnospiraceae.Lachnospiraceae.ND3007.group	MVP
128476	ENSG00000013374	rs35151345	0.159277798	0.061882505	0.788178366	0.921293971	-0.257448711	0.595554649	0.067594772	0.046044728	0.180845666	0.313547859	0.250563815	0.464242253	0.369598638	0.089681149	0.997440817	0.997732583	Bacteria.Firmicutes.Clostridia.Clostridiales.Lachnospiraceae.Lachnospiraceae.ND3007.group	NUB1
128477	ENSG00000013523	rs11624700	0.352242802	0.023827002	0.959525604	0.397309184	0.197914587	-0.547783773	-0.013821329	0.297468366	0.211251611	0.236790484	0.27131502	0.349151722	0.503507763	0.050277782	0.997440817	0.996858103	Bacteria.Firmicutes.Clostridia.Clostridiales.Lachnospiraceae.Lachnospiraceae.ND3007.group	ANGEL1
128478	ENSG00000013561	rs252089	0.193618617	0.151804505	0.684331694	0.716635442	0.724044044	-0.427280689	-0.32089848	0.155382941	0.551303015	0.294683857	0.785823619	0.426267811	0.401111005	0.152941133	0.997440817	0.997732583	Bacteria.Firmicutes.Clostridia.Clostridiales.Lachnospiraceae.Lachnospiraceae.ND3007.group	RNF14
128479	ENSG00000013573	rs2543290	0.000259666	2.50E-06	0.936682689	0.50073907	0.875058748	-0.993824275	-0.024588337	0.182838201	0.226641979	0.192774378	0.308343448	0.270050349	0.009690261	6.27E-05	0.997440817	0.997732583	Bacteria.Firmicutes.Clostridia.Clostridiales.Lachnospiraceae.Lachnospiraceae.ND3007.group	DDX11
128480	ENSG00000013583	rs9919709	0.05209529	0.008981006	0.476457179	0.864449438	0.483450959	-0.532144115	0.246793126	-0.048863907	0.244402488	0.197643892	0.344636126	0.285120439	0.223795142	0.026803138	0.997440817	0.997732583	Bacteria.Firmicutes.Clostridia.Clostridiales.Lachnospiraceae.Lachnospiraceae.ND3007.group	HEBP1
128481	ENSG00000014123	rs9373918	0.589795177	0.760717662	0.705239148	0.67437045	-0.096415456	-0.112191439	0.097799479	0.220514325	0.177960861	0.366875713	0.257434554	0.522501402	0.609873348	0.39133814	0.997440817	0.997732583	Bacteria.Firmicutes.Clostridia.Clostridiales.Lachnospiraceae.Lachnospiraceae.ND3007.group	UFL1
128482	ENSG00000014164	rs2242092	0.441726997	0.525851816	0.245980803	0.325286855	-0.241004456	0.172619318	0.483700168	-0.352322946	0.311397495	0.270675106	0.413217502	0.355509258	0.549257791	0.320120935	0.997440817	0.996858103	Bacteria.Firmicutes.Clostridia.Clostridiales.Lachnospiraceae.Lachnospiraceae.ND3007.group	ZC3H3
128483	ENSG00000014216	rs2271448	0.523922938	0.707477529	0.905817134	0.719779039	-0.129364919	0.092516204	0.032608314	0.119550238	0.201905461	0.245484234	0.274546567	0.331814576	0.585050074	0.376428124	0.997440817	0.997732583	Bacteria.Firmicutes.Clostridia.Clostridiales.Lachnospiraceae.Lachnospiraceae.ND3007.group	CAPN1
128484	ENSG00000015133	rs1285847	0.064757034	0.069747559	0.783875133	0.934804655	-0.486361779	0.419610257	0.11517266	-0.028296981	0.258935879	0.227617179	0.418212899	0.344606429	0.246860259	0.096350652	0.997440817	0.997732583	Bacteria.Firmicutes.Clostridia.Clostridiales.Lachnospiraceae.Lachnospiraceae.ND3007.group	CCDC88C
128485	ENSG00000016391	rs35518479	0.136639423	0.155894368	0.715059944	0.877265039	-0.367400873	0.360268303	0.121917766	0.051235955	0.243832225	0.250987369	0.332526645	0.33047491	0.343940744	0.154545588	0.997440817	0.997732583	Bacteria.Firmicutes.Clostridia.Clostridiales.Lachnospiraceae.Lachnospiraceae.ND3007.group	CHDH
128486	ENSG00000017427	rs12821878	0.201318621	0.206136065	0.528818456	0.963158778	0.241528784	-0.346862758	-0.162740435	-0.016825664	0.187133334	0.271659125	0.257029797	0.362890269	0.40816695	0.184752743	0.997440817	0.997732583	Bacteria.Firmicutes.Clostridia.Clostridiales.Lachnospiraceae.Lachnospiraceae.ND3007.group	IGF1
128487	ENSG00000018236	rs553321	0.225066663	0.242117864	0.978855228	0.925394284	0.207988261	-0.352649201	-0.00664328	-0.036355003	0.169837232	0.298779587	0.249702327	0.38675711	0.425786509	0.202365507	0.997440817	0.997732583	Bacteria.Firmicutes.Clostridia.Clostridiales.Lachnospiraceae.Lachnospiraceae.ND3007.group	CNTN1
128488	ENSG00000018699	rs13415289	0.262990701	0.179273041	0.926969748	0.442231803	-0.246861557	0.360840498	-0.026983022	0.280546419	0.218657787	0.265829198	0.293265648	0.362891848	0.449182598	0.168816319	0.997440817	0.996858103	Bacteria.Firmicutes.Clostridia.Clostridiales.Lachnospiraceae.Lachnospiraceae.ND3007.group	TTC27
128489	ENSG00000019102	rs11219769	0.410304487	0.157330253	0.842244433	0.547555754	-0.157577139	0.280362499	-0.05248356	-0.191782486	0.190167514	0.196007924	0.262668842	0.317235735	0.53455876	0.155249055	0.997440817	0.997732583	Bacteria.Firmicutes.Clostridia.Clostridiales.Lachnospiraceae.Lachnospiraceae.ND3007.group	VSIG2
128490	ENSG00000019505	rs4755938	0.58852377	0.731333064	0.053838763	0.068675329	-0.305913207	0.107463436	1.567605841	-0.815664763	0.562717169	0.311659196	0.798494301	0.440711444	0.609873348	0.383970198	0.997440817	0.976803754	Bacteria.Firmicutes.Clostridia.Clostridiales.Lachnospiraceae.Lachnospiraceae.ND3007.group	SYT13
128491	ENSG00000020577	rs911615	0.580466202	0.959726865	0.451702873	0.987694501	-0.225864218	0.013359368	0.385772133	-0.005234337	0.406634319	0.263558348	0.509560106	0.338095904	0.608605443	0.44142157	0.997440817	0.997732583	Bacteria.Firmicutes.Clostridia.Clostridiales.Lachnospiraceae.Lachnospiraceae.ND3007.group	SAMD4A
128492	ENSG00000020922	rs11020802	0.637267666	0.370895959	0.168918009	0.025421396	0.090649621	-0.197393209	-0.411940724	0.771084578	0.191359676	0.219096888	0.296161816	0.337186635	0.629007782	0.259729767	0.997440817	0.920276982	Bacteria.Firmicutes.Clostridia.Clostridiales.Lachnospiraceae.Lachnospiraceae.ND3007.group	MRE11
128493	ENSG00000021300	rs10898929	0.07944785	0.031761014	0.468213675	0.690832208	-0.290177245	0.850751744	0.166620096	-0.212179617	0.162892685	0.387762149	0.228370504	0.531144661	0.270430759	0.06032382	0.997440817	0.997732583	Bacteria.Firmicutes.Clostridia.Clostridiales.Lachnospiraceae.Lachnospiraceae.ND3007.group	PLEKHB1
128494	ENSG00000021574	rs4952252	0.968881354	0.778838095	0.982790075	0.715260013	-0.010341356	-0.071376504	0.008466006	0.126630948	0.264082248	0.253122508	0.39098508	0.345635696	0.715681041	0.396744696	0.997440817	0.997732583	Bacteria.Firmicutes.Clostridia.Clostridiales.Lachnospiraceae.Lachnospiraceae.ND3007.group	SPAST
128495	ENSG00000021762	rs11601774	0.868674236	0.151438852	0.610304428	0.369810091	-0.030232734	-0.529990712	0.126795788	0.437402149	0.182138645	0.365188605	0.247609385	0.484387987	0.695385262	0.152785764	0.997440817	0.996858103	Bacteria.Firmicutes.Clostridia.Clostridiales.Lachnospiraceae.Lachnospiraceae.ND3007.group	OSBPL5
128496	ENSG00000021826	rs13388400	0.501324364	0.127500694	0.96386099	0.676766939	0.15665703	-0.388151055	0.015119264	0.149773781	0.231698644	0.251481066	0.332427918	0.357678683	0.576010599	0.137129442	0.997440817	0.997732583	Bacteria.Firmicutes.Clostridia.Clostridiales.Lachnospiraceae.Lachnospiraceae.ND3007.group	CPS1
128497	ENSG00000022277	rs6999	0.48451229	0.370621935	0.872410996	0.705340906	-0.138473975	0.206799125	-0.046338509	-0.126549848	0.196968592	0.229404766	0.287420374	0.333234082	0.569190464	0.259729767	0.997440817	0.997732583	Bacteria.Firmicutes.Clostridia.Clostridiales.Lachnospiraceae.Lachnospiraceae.ND3007.group	RTF2
128498	ENSG00000022976	rs7159965	0.807274214	0.19962948	0.537790305	0.820454624	-0.039607085	-0.239558302	0.133291294	0.065575667	0.161710892	0.184902719	0.215196878	0.287781304	0.675817637	0.180816464	0.997440817	0.997732583	Bacteria.Firmicutes.Clostridia.Clostridiales.Lachnospiraceae.Lachnospiraceae.ND3007.group	ZNF839
128499	ENSG00000023191	rs61877760	0.755286506	0.138080381	0.939144297	0.483912619	0.059966652	-0.592959449	0.020572817	0.383938471	0.191602041	0.394997726	0.268445534	0.5453713	0.661637609	0.145220097	0.997440817	0.997732583	Bacteria.Firmicutes.Clostridia.Clostridiales.Lachnospiraceae.Lachnospiraceae.ND3007.group	RNH1
128500	ENSG00000023228	rs4147707	0.737155662	0.267497349	0.579223563	0.724514852	0.083179745	-0.215055389	0.190108656	-0.099217953	0.246794346	0.192307472	0.341138761	0.280327161	0.657664142	0.216127105	0.997440817	0.997732583	Bacteria.Firmicutes.Clostridia.Clostridiales.Lachnospiraceae.Lachnospiraceae.ND3007.group	NDUFS1
128501	ENSG00000023318	rs6479002	0.723381225	0.634093362	0.784368976	0.518021108	-0.092240485	0.093421156	0.103985508	-0.18480527	0.259498721	0.195363063	0.378477575	0.284365393	0.6552755	0.354923242	0.997440817	0.997732583	Bacteria.Firmicutes.Clostridia.Clostridiales.Lachnospiraceae.Lachnospiraceae.ND3007.group	ERP44
128502	ENSG00000025156	rs556439	0.013324346	0.011469256	0.736002999	0.789669991	-0.890378765	0.575775039	0.175581053	-0.0860974	0.350057168	0.221387772	0.518584908	0.321470001	0.112606726	0.031482012	0.997440817	0.997732583	Bacteria.Firmicutes.Clostridia.Clostridiales.Lachnospiraceae.Lachnospiraceae.ND3007.group	HSF2
128503	ENSG00000025434	rs11988	0.691904878	0.742497402	0.651975594	0.649405131	-0.086526767	0.073937831	-0.134951473	0.134416352	0.21739664	0.224101233	0.297852064	0.294337935	0.646020709	0.386321101	0.997440817	0.997732583	Bacteria.Firmicutes.Clostridia.Clostridiales.Lachnospiraceae.Lachnospiraceae.ND3007.group	NR1H3
128504	ENSG00000025772	rs2234197	0.654367514	0.845094841	0.246276168	0.312494118	-0.090401762	-0.051407264	0.321613387	-0.36165515	0.201006426	0.262080315	0.274922935	0.355333636	0.633491592	0.414013176	0.997440817	0.996858103	Bacteria.Firmicutes.Clostridia.Clostridiales.Lachnospiraceae.Lachnospiraceae.ND3007.group	TOMM34
128505	ENSG00000025800	rs10737360	0.301653593	0.152902684	0.79581006	0.975045867	0.533926455	-0.408044615	0.365388176	0.022973111	0.51287583	0.282183829	1.406303152	0.731644234	0.475510641	0.153271608	0.997440817	0.997732583	Bacteria.Firmicutes.Clostridia.Clostridiales.Lachnospiraceae.Lachnospiraceae.ND3007.group	KPNA6
128506	ENSG00000026103	rs7901656	0.00830669	0.000685977	0.036595791	0.040152355	0.527087106	-0.736833573	-0.619757921	0.625811823	0.19369032	0.206780081	0.290473857	0.298933619	0.086243645	0.004949671	0.997440817	0.958648843	Bacteria.Firmicutes.Clostridia.Clostridiales.Lachnospiraceae.Lachnospiraceae.ND3007.group	FAS
128507	ENSG00000026508	rs353626	0.787645189	0.740957999	0.452165692	0.888485114	-0.062817364	-0.077145497	0.235388736	0.050791279	0.232255399	0.232381494	0.311240838	0.360825737	0.670997218	0.386042688	0.997440817	0.997732583	Bacteria.Firmicutes.Clostridia.Clostridiales.Lachnospiraceae.Lachnospiraceae.ND3007.group	CD44
128508	ENSG00000026652	rs11755107	0.11268811	0.083548752	0.564420415	0.925157475	-0.304653899	0.412304978	0.192176585	-0.033271264	0.189503918	0.234658837	0.331791878	0.352827932	0.315155259	0.107182801	0.997440817	0.997732583	Bacteria.Firmicutes.Clostridia.Clostridiales.Lachnospiraceae.Lachnospiraceae.ND3007.group	AGPAT4
128509	ENSG00000026751	rs6664288	0.909889322	0.695299765	0.924198193	0.686429896	0.025636369	-0.119390593	-0.028536848	0.163393949	0.225646056	0.303492077	0.29878009	0.402955728	0.702670697	0.373199966	0.997440817	0.997732583	Bacteria.Firmicutes.Clostridia.Clostridiales.Lachnospiraceae.Lachnospiraceae.ND3007.group	SLAMF7
128510	ENSG00000026950	rs12213625	0.758592183	0.954162261	0.198264999	0.068157371	-0.056147056	-0.016977006	-0.346311509	0.696709103	0.181936829	0.294230984	0.266478973	0.375715744	0.66279649	0.44016442	0.997440817	0.976803754	Bacteria.Firmicutes.Clostridia.Clostridiales.Lachnospiraceae.Lachnospiraceae.ND3007.group	BTN3A1
128511	ENSG00000028116	rs848292	0.900411009	0.78875905	0.536364834	0.538509069	0.052629422	-0.071362822	0.331146594	-0.227482225	0.418942135	0.265276731	0.532757078	0.367918792	0.701098521	0.399473379	0.997440817	0.997732583	Bacteria.Firmicutes.Clostridia.Clostridiales.Lachnospiraceae.Lachnospiraceae.ND3007.group	VRK2
128512	ENSG00000028310	rs28567708	0.272514254	0.645511521	0.644097236	0.543038651	-0.19185048	0.190731789	0.112812645	0.345669915	0.173380338	0.412727758	0.243073867	0.565379489	0.454617612	0.358103105	0.997440817	0.997732583	Bacteria.Firmicutes.Clostridia.Clostridiales.Lachnospiraceae.Lachnospiraceae.ND3007.group	BRD9
128513	ENSG00000028528	rs12591947	0.755573952	0.932832433	0.87232059	0.967130788	-0.138241685	0.023803841	0.087640038	0.014930926	0.442238963	0.281356413	0.543209942	0.360966442	0.661637609	0.435612749	0.997440817	0.997732583	Bacteria.Firmicutes.Clostridia.Clostridiales.Lachnospiraceae.Lachnospiraceae.ND3007.group	SNX1
128514	ENSG00000028839	rs1980503	0.343667132	0.200543637	0.381543386	0.423510864	0.317297273	-0.290784045	0.417949325	-0.25343451	0.332667789	0.224903509	0.474431914	0.314689455	0.498377057	0.181452254	0.997440817	0.996858103	Bacteria.Firmicutes.Clostridia.Clostridiales.Lachnospiraceae.Lachnospiraceae.ND3007.group	TBPL1
128515	ENSG00000029153	rs17497606	0.49149472	0.724320275	0.393794713	0.643978027	-0.128409251	0.098935445	0.227496841	-0.172285938	0.185618391	0.279323106	0.265033475	0.371085356	0.571465196	0.38164743	0.997440817	0.997732583	Bacteria.Firmicutes.Clostridia.Clostridiales.Lachnospiraceae.Lachnospiraceae.ND3007.group	BMAL2
128516	ENSG00000029534	rs10090395	0.658375512	0.388825698	0.75553596	0.408805784	0.110030862	-0.242077507	-0.104005913	0.308087634	0.24772462	0.279060382	0.332664335	0.370612748	0.635025875	0.267240547	0.997440817	0.996858103	Bacteria.Firmicutes.Clostridia.Clostridiales.Lachnospiraceae.Lachnospiraceae.ND3007.group	ANK1
128517	ENSG00000029639	rs9397803	0.116685995	0.039163357	0.443352315	0.360410448	0.493474413	-0.476134261	0.323317046	-0.295722361	0.310423608	0.226265208	0.41924966	0.321092183	0.321695652	0.067992179	0.997440817	0.996858103	Bacteria.Firmicutes.Clostridia.Clostridiales.Lachnospiraceae.Lachnospiraceae.ND3007.group	TFB1M
128518	ENSG00000029725	rs1071705	0.411288618	0.543439496	0.842946431	0.872101625	-0.197452549	0.16072114	0.070840336	0.057752506	0.238794316	0.263138521	0.356146773	0.35734296	0.535073239	0.326078094	0.997440817	0.997732583	Bacteria.Firmicutes.Clostridia.Clostridiales.Lachnospiraceae.Lachnospiraceae.ND3007.group	RABEP1
128519	ENSG00000030110	rs210145	0.246501332	0.328335289	0.148902307	0.074089997	-0.249727672	0.244445217	0.430740975	-0.597226294	0.2135761	0.24822664	0.294931009	0.329076118	0.436468514	0.242398737	0.997440817	0.976803754	Bacteria.Firmicutes.Clostridia.Clostridiales.Lachnospiraceae.Lachnospiraceae.ND3007.group	BAK1
128520	ENSG00000030419	rs11903721	0.060819896	0.021410529	0.81087066	0.702357136	-0.517098729	0.544044276	0.084021939	-0.121563991	0.271099278	0.230841912	0.349707385	0.316734281	0.238703011	0.04723025	0.997440817	0.997732583	Bacteria.Firmicutes.Clostridia.Clostridiales.Lachnospiraceae.Lachnospiraceae.ND3007.group	IKZF2
128521	ENSG00000031691	rs1471539	0.002439682	0.000318905	0.558908099	0.761627287	-0.64745523	0.859954255	0.166033153	-0.096175459	0.205416834	0.226358326	0.282635184	0.315740804	0.040699201	0.002940135	0.997440817	0.997732583	Bacteria.Firmicutes.Clostridia.Clostridiales.Lachnospiraceae.Lachnospiraceae.ND3007.group	CENPQ
128522	ENSG00000032742	rs17056099	0.190945966	0.0523113	0.681891438	0.977402844	-0.280916794	0.632654581	-0.118943259	-0.011275458	0.212597736	0.320132778	0.288905802	0.396566572	0.399987449	0.080882706	0.997440817	0.997732583	Bacteria.Firmicutes.Clostridia.Clostridiales.Lachnospiraceae.Lachnospiraceae.ND3007.group	IFT88
128523	ENSG00000033122	rs398052646	0.872395976	0.837734048	0.745083306	0.95645665	0.063693451	-0.081246332	0.156004086	-0.025418745	0.395019645	0.395161615	0.477815259	0.463774282	0.696554866	0.411545094	0.997440817	0.997732583	Bacteria.Firmicutes.Clostridia.Clostridiales.Lachnospiraceae.Lachnospiraceae.ND3007.group	LRRC7
128524	ENSG00000033327	rs881338	0.729030078	0.412521231	0.601349398	0.030803699	-0.056313664	-0.208033763	-0.116336677	0.721998958	0.161872144	0.252258534	0.221597957	0.327153858	0.655892694	0.276969945	0.997440817	0.920276982	Bacteria.Firmicutes.Clostridia.Clostridiales.Lachnospiraceae.Lachnospiraceae.ND3007.group	GAB2
128525	ENSG00000033627	rs7216927	0.124949178	0.013306322	0.477979103	0.167769195	0.286398062	-0.582762623	-0.199120431	0.425320359	0.184288525	0.229069375	0.27902926	0.304944726	0.330155059	0.03490538	0.997440817	0.996858103	Bacteria.Firmicutes.Clostridia.Clostridiales.Lachnospiraceae.Lachnospiraceae.ND3007.group	ATP6V0A1
128526	ENSG00000034677	rs1371867	0.102209847	0.040417455	0.322305754	0.562602307	0.462537873	-0.433156833	-0.353961608	0.171936156	0.279094987	0.2071911	0.354952695	0.295462986	0.300369771	0.06946422	0.997440817	0.997732583	Bacteria.Firmicutes.Clostridia.Clostridiales.Lachnospiraceae.Lachnospiraceae.ND3007.group	RNF19A
128527	ENSG00000035115	rs62114506	0.047505171	0.000167456	0.032975309	0.053245647	0.311168302	-0.767118792	0.460796144	-0.487836243	0.154086128	0.192194076	0.211557171	0.2478564	0.212627344	0.001779337	0.997440817	0.973734023	Bacteria.Firmicutes.Clostridia.Clostridiales.Lachnospiraceae.Lachnospiraceae.ND3007.group	SH3YL1
128528	ENSG00000035141	rs2952467	0.230217576	0.024559601	0.499269153	0.563317641	0.271765802	-0.453920734	0.231034694	-0.196742666	0.224416135	0.197272795	0.340063982	0.338713219	0.430745074	0.051031314	0.997440817	0.997732583	Bacteria.Firmicutes.Clostridia.Clostridiales.Lachnospiraceae.Lachnospiraceae.ND3007.group	FAM136A
128529	ENSG00000035403	rs2270550	0.165807519	0.235203757	0.115233384	0.232214461	-0.544408064	0.516621985	0.882428221	-0.722162579	0.38850051	0.431239127	0.552848739	0.598926605	0.378188215	0.19872341	0.997440817	0.996858103	Bacteria.Firmicutes.Clostridia.Clostridiales.Lachnospiraceae.Lachnospiraceae.ND3007.group	VCL
128530	ENSG00000036054	rs4928170	0.643413088	0.338050899	0.307137578	0.108701254	0.103533061	-0.271350594	-0.310994737	0.575082102	0.222618863	0.281182611	0.302168064	0.353664467	0.630173527	0.246415273	0.997440817	0.996858103	Bacteria.Firmicutes.Clostridia.Clostridiales.Lachnospiraceae.Lachnospiraceae.ND3007.group	TBC1D23
128531	ENSG00000036448	rs28718089	2.13E-05	1.97E-09	0.129654535	0.463824064	-0.796481057	0.94253105	-0.363390667	0.143901015	0.173989643	0.135566775	0.236793446	0.195291782	0.001384752	2.59E-07	0.997440817	0.996858103	Bacteria.Firmicutes.Clostridia.Clostridiales.Lachnospiraceae.Lachnospiraceae.ND3007.group	MYOM2
128532	ENSG00000037474	rs3776443	0.844130258	0.556379133	0.34924948	0.396849177	-0.039067329	-0.140109071	0.259839221	-0.317870262	0.197921108	0.236974908	0.2756198	0.372732959	0.68726899	0.330565006	0.997440817	0.996858103	Bacteria.Firmicutes.Clostridia.Clostridiales.Lachnospiraceae.Lachnospiraceae.ND3007.group	NSUN2
128533	ENSG00000037757	rs8109392	0.014911224	0.000605735	0.558186302	0.869816155	0.492354536	-0.69047868	0.156806468	0.039965027	0.196939532	0.191681008	0.26643813	0.242902992	0.119026855	0.004523375	0.997440817	0.997732583	Bacteria.Firmicutes.Clostridia.Clostridiales.Lachnospiraceae.Lachnospiraceae.ND3007.group	MRI1
128534	ENSG00000038002	rs13133517	0.623680794	0.042407495	0.310071069	0.345387939	0.103684394	-0.46341832	0.304725523	-0.308574679	0.210332529	0.223916076	0.297891862	0.324686527	0.62373266	0.071432112	0.997440817	0.996858103	Bacteria.Firmicutes.Clostridia.Clostridiales.Lachnospiraceae.Lachnospiraceae.ND3007.group	AGA
128535	ENSG00000038219	rs34798341	0.195677041	0.148137771	0.05870788	0.046167815	-0.252104396	0.453972976	0.480820182	-1.011851141	0.192856714	0.310243897	0.249946642	0.497924638	0.402592393	0.151059495	0.997440817	0.958648843	Bacteria.Firmicutes.Clostridia.Clostridiales.Lachnospiraceae.Lachnospiraceae.ND3007.group	BOD1L1
128536	ENSG00000038382	rs26137	0.881934668	0.169730584	0.105970866	0.529012517	0.027337033	-0.341246839	0.403655468	-0.202868895	0.183355239	0.245811649	0.246280771	0.320559476	0.699240343	0.163338274	0.997440817	0.997732583	Bacteria.Firmicutes.Clostridia.Clostridiales.Lachnospiraceae.Lachnospiraceae.ND3007.group	TRIO
128537	ENSG00000038532	rs28534539	0.280217434	0.423504928	0.496844272	0.211857085	-0.214529415	0.2001017	-0.198584749	0.401375289	0.197039317	0.248462945	0.290649843	0.318375979	0.461533112	0.28158281	0.997440817	0.996858103	Bacteria.Firmicutes.Clostridia.Clostridiales.Lachnospiraceae.Lachnospiraceae.ND3007.group	CLEC16A
128538	ENSG00000039319	rs408899	0.243371211	0.2686998	0.291237151	0.240412759	0.573544825	-0.30216561	0.72895328	-0.461012371	0.487239897	0.270889583	0.685150958	0.389161969	0.435804025	0.216437562	0.997440817	0.996858103	Bacteria.Firmicutes.Clostridia.Clostridiales.Lachnospiraceae.Lachnospiraceae.ND3007.group	ZFYVE16
128539	ENSG00000039650	rs2305922	0.184045353	0.325548964	0.468305662	0.265690773	-0.400083981	0.304275023	-0.290987718	0.421886499	0.298022356	0.307194413	0.398912322	0.375824717	0.395893622	0.241917378	0.997440817	0.996858103	Bacteria.Firmicutes.Clostridia.Clostridiales.Lachnospiraceae.Lachnospiraceae.ND3007.group	PNKP
128540	ENSG00000040531	rs161397	0.886018565	0.890597385	0.972817872	0.771653145	-0.093402553	-0.051832282	-0.030906944	0.149796941	0.649083303	0.375377864	0.903611468	0.514045262	0.700330008	0.425282449	0.997440817	0.997732583	Bacteria.Firmicutes.Clostridia.Clostridiales.Lachnospiraceae.Lachnospiraceae.ND3007.group	CTNS
128541	ENSG00000041357	rs931794	0.767352647	0.765918296	0.754630853	0.532502112	0.085306201	-0.065169595	0.137376604	-0.197654214	0.287166998	0.217995727	0.437725354	0.314991062	0.665534046	0.393177009	0.997440817	0.997732583	Bacteria.Firmicutes.Clostridia.Clostridiales.Lachnospiraceae.Lachnospiraceae.ND3007.group	PSMA4
128542	ENSG00000041988	rs6577583	0.184620919	0.076348302	0.996069743	0.787901551	0.491073412	-0.41710827	-0.002589137	0.091662457	0.366286915	0.231660186	0.523633398	0.339324619	0.39632478	0.101700153	0.998713942	0.997732583	Bacteria.Firmicutes.Clostridia.Clostridiales.Lachnospiraceae.Lachnospiraceae.ND3007.group	THAP3
128543	ENSG00000042445	rs10198423	0.449458022	0.452490168	0.118193782	0.132875897	-0.19784185	0.149432998	-0.606470493	0.419634138	0.260028281	0.197729033	0.383105913	0.275777276	0.553037699	0.29222308	0.997440817	0.996858103	Bacteria.Firmicutes.Clostridia.Clostridiales.Lachnospiraceae.Lachnospiraceae.ND3007.group	RETSAT
128544	ENSG00000042493	rs9677267	0.262858189	0.014063054	0.968276659	0.58677308	-0.20267351	1.039496567	-0.010108286	-0.297817173	0.179467889	0.412052912	0.253207518	0.545257249	0.449182598	0.036163735	0.997440817	0.997732583	Bacteria.Firmicutes.Clostridia.Clostridiales.Lachnospiraceae.Lachnospiraceae.ND3007.group	CAPG
128545	ENSG00000042980	rs17051823	0.414280598	0.343178518	0.511918117	0.755720285	0.123364713	-0.260802633	-0.141024618	0.115803982	0.150157581	0.273157823	0.213860386	0.370689527	0.535892316	0.248459431	0.997440817	0.997732583	Bacteria.Firmicutes.Clostridia.Clostridiales.Lachnospiraceae.Lachnospiraceae.ND3007.group	ADAM28
128546	ENSG00000043514	rs55752496	0.439884619	0.000183758	0.685610654	0.928420179	0.127799174	-0.979754266	0.091586027	0.034499587	0.164459565	0.247166317	0.225243426	0.382579059	0.547948465	0.001870476	0.997440817	0.997732583	Bacteria.Firmicutes.Clostridia.Clostridiales.Lachnospiraceae.Lachnospiraceae.ND3007.group	TRIT1
128547	ENSG00000044459	rs2780212	0.506901329	0.45707786	0.462849434	0.510405296	-0.18398926	0.166974051	0.281400696	-0.207679199	0.275718247	0.22320772	0.381061281	0.313810946	0.57841893	0.293955801	0.997440817	0.997732583	Bacteria.Firmicutes.Clostridia.Clostridiales.Lachnospiraceae.Lachnospiraceae.ND3007.group	CNTLN
128548	ENSG00000046604	rs12604517	0.839280449	0.10217709	0.482668861	0.011959775	0.036046676	-0.373354761	-0.18122144	0.819397702	0.177033026	0.225260013	0.256685237	0.317000322	0.685648191	0.119433041	0.997440817	0.920276982	Bacteria.Firmicutes.Clostridia.Clostridiales.Lachnospiraceae.Lachnospiraceae.ND3007.group	DSG2
128549	ENSG00000047315	rs11731868	0.999060188	0.593329808	0.894637499	0.479219403	0.000334593	-0.120499469	-0.053883008	0.23584028	0.282989457	0.224549884	0.405287953	0.331421942	0.721186453	0.34217561	0.997440817	0.997732583	Bacteria.Firmicutes.Clostridia.Clostridiales.Lachnospiraceae.Lachnospiraceae.ND3007.group	POLR2B
128550	ENSG00000047365	rs13136192	0.305649492	0.208524698	0.486783736	0.437192775	0.311000278	-0.313442416	-0.280595921	0.261701245	0.301237822	0.246794489	0.401217349	0.33478958	0.47811044	0.185831522	0.997440817	0.996858103	Bacteria.Firmicutes.Clostridia.Clostridiales.Lachnospiraceae.Lachnospiraceae.ND3007.group	ARAP2
128551	ENSG00000047579	rs9476887	0.021177324	0.00050929	0.351366991	0.371514336	-0.382496166	0.837562442	0.224534359	-0.309217932	0.161992261	0.229091652	0.239226897	0.343663594	0.144674191	0.003976827	0.997440817	0.996858103	Bacteria.Firmicutes.Clostridia.Clostridiales.Lachnospiraceae.Lachnospiraceae.ND3007.group	DTNBP1
128552	ENSG00000047662	rs62295636	0.067359804	0.081938399	0.18939025	0.347422667	0.516491855	-0.372174885	-0.588870471	0.294015006	0.277701828	0.210686648	0.444074691	0.310683544	0.252213475	0.105637911	0.997440817	0.996858103	Bacteria.Firmicutes.Clostridia.Clostridiales.Lachnospiraceae.Lachnospiraceae.ND3007.group	FAM184B
128553	ENSG00000047936	rs9398459	0.783470126	0.115525452	0.656127732	0.300902778	-0.045279782	0.576801247	-0.102001268	-0.531254046	0.164103578	0.361666671	0.228041041	0.509510323	0.669836107	0.128534317	0.997440817	0.996858103	Bacteria.Firmicutes.Clostridia.Clostridiales.Lachnospiraceae.Lachnospiraceae.ND3007.group	ROS1
128554	ENSG00000048028	rs2513569	0.118745104	0.052656633	0.042410928	0.037426404	-0.317490394	0.577782515	0.610894144	-0.831071288	0.200864022	0.292807104	0.29517902	0.391286835	0.324136835	0.081269692	0.997440817	0.958648843	Bacteria.Firmicutes.Clostridia.Clostridiales.Lachnospiraceae.Lachnospiraceae.ND3007.group	USP28
128555	ENSG00000048162	rs1065206	0.192021704	0.117189393	0.353378734	0.355405206	-0.232615296	0.730534554	0.242414286	-0.534649271	0.176475726	0.46019239	0.259365288	0.574464774	0.400192267	0.129626591	0.997440817	0.996858103	Bacteria.Firmicutes.Clostridia.Clostridiales.Lachnospiraceae.Lachnospiraceae.ND3007.group	NOP16
128556	ENSG00000048405	rs1419405	0.385174427	0.60658271	0.444955485	0.183624008	-0.220760007	0.1178804	-0.292597048	0.410367355	0.252525421	0.227816968	0.380758095	0.305384852	0.521093804	0.345652193	0.997440817	0.996858103	Bacteria.Firmicutes.Clostridia.Clostridiales.Lachnospiraceae.Lachnospiraceae.ND3007.group	ZNF800
128557	ENSG00000048544	rs4714583	0.210556004	0.187594685	0.586629159	0.663940581	-0.396942862	0.304729048	0.236176995	-0.148621893	0.313953442	0.228855947	0.432236939	0.340530758	0.414263304	0.173216506	0.997440817	0.997732583	Bacteria.Firmicutes.Clostridia.Clostridiales.Lachnospiraceae.Lachnospiraceae.ND3007.group	MRPS10
128558	ENSG00000049167	rs34676209	0.121021674	0.019639924	0.323412219	0.257441887	-0.335429844	0.552963184	0.292926188	-0.37004041	0.213546859	0.231224393	0.294423872	0.323933241	0.328190074	0.044721376	0.997440817	0.996858103	Bacteria.Firmicutes.Clostridia.Clostridiales.Lachnospiraceae.Lachnospiraceae.ND3007.group	ERCC8
128559	ENSG00000049239	rs6660199	0.025731534	0.058630716	0.301812126	0.629183657	-0.889288052	0.474526239	0.565445211	-0.170420233	0.389726528	0.246597406	0.543331525	0.35128068	0.15612144	0.086807749	0.997440817	0.997732583	Bacteria.Firmicutes.Clostridia.Clostridiales.Lachnospiraceae.Lachnospiraceae.ND3007.group	H6PD
128560	ENSG00000049245	rs1048785	0.238316201	0.538613459	0.459117623	0.656541297	-0.20563249	0.210495076	0.178331934	-0.198706257	0.17280293	0.340532363	0.239479388	0.444813908	0.434265763	0.324348955	0.997440817	0.997732583	Bacteria.Firmicutes.Clostridia.Clostridiales.Lachnospiraceae.Lachnospiraceae.ND3007.group	VAMP3
128561	ENSG00000049247	rs2066980	0.023918024	0.003815918	0.917921418	0.966517934	0.778355785	-0.719102652	0.043395343	0.012801698	0.336686526	0.239771216	0.419490975	0.303822525	0.15295332	0.015724116	0.997440817	0.997732583	Bacteria.Firmicutes.Clostridia.Clostridiales.Lachnospiraceae.Lachnospiraceae.ND3007.group	UTS2
128562	ENSG00000049283	rs2277628	0.104606845	0.042690551	0.925408172	0.943919506	0.407846327	-0.47224205	-0.033313465	0.022262008	0.247844971	0.228501773	0.354466361	0.315269037	0.303226287	0.071623425	0.997440817	0.997732583	Bacteria.Firmicutes.Clostridia.Clostridiales.Lachnospiraceae.Lachnospiraceae.ND3007.group	EPN3
128563	ENSG00000049323	rs66879388	0.991965821	0.702042513	0.854450478	0.672747107	0.001783968	-0.119118539	0.046628641	0.220899611	0.176495309	0.310018128	0.25319261	0.520655434	0.718361521	0.374935772	0.997440817	0.997732583	Bacteria.Firmicutes.Clostridia.Clostridiales.Lachnospiraceae.Lachnospiraceae.ND3007.group	LTBP1
128564	ENSG00000050730	rs62321508	0.790546808	0.822022192	0.26454343	0.126281325	-0.0734476	0.045407756	0.423656041	-0.468951317	0.275414462	0.201059807	0.376487442	0.302840072	0.671695512	0.407191616	0.997440817	0.996858103	Bacteria.Firmicutes.Clostridia.Clostridiales.Lachnospiraceae.Lachnospiraceae.ND3007.group	TNIP3
128565	ENSG00000050748	rs72811029	0.856322895	0.917587199	0.7135891	0.686970762	-0.036531766	-0.036754405	0.107493882	-0.172073901	0.200981582	0.353848732	0.291609839	0.4251372	0.691410061	0.432056274	0.997440817	0.997732583	Bacteria.Firmicutes.Clostridia.Clostridiales.Lachnospiraceae.Lachnospiraceae.ND3007.group	MAPK9
128566	ENSG00000050767	rs630123	0.54660824	0.35688702	0.692429268	0.761773885	0.241356104	-0.258427996	0.192987656	-0.104782416	0.398292247	0.278535572	0.485749682	0.344215606	0.595862334	0.253764553	0.997440817	0.997732583	Bacteria.Firmicutes.Clostridia.Clostridiales.Lachnospiraceae.Lachnospiraceae.ND3007.group	COL23A1
128567	ENSG00000051596	rs181129454	0.589441807	0.410293164	0.075172086	0.055088837	-0.15734687	0.303106758	-0.746663006	1.036301556	0.29015002	0.365786924	0.412990661	0.530681011	0.609873348	0.276205743	0.997440817	0.973734023	Bacteria.Firmicutes.Clostridia.Clostridiales.Lachnospiraceae.Lachnospiraceae.ND3007.group	THOC3
128568	ENSG00000052723	rs3827739	0.506616207	0.252446268	0.81728519	0.647645476	0.14671033	-0.322618347	-0.068473381	0.177737977	0.219705715	0.279437	0.295192129	0.38711442	0.57841893	0.208368451	0.997440817	0.997732583	Bacteria.Firmicutes.Clostridia.Clostridiales.Lachnospiraceae.Lachnospiraceae.ND3007.group	SIKE1
128569	ENSG00000052749	rs11189214	0.536184954	0.96381964	0.988171522	0.263649783	-0.133781276	0.015449135	0.004650345	0.46895909	0.215135476	0.339292335	0.312489265	0.415960142	0.590645265	0.442644206	0.997440817	0.996858103	Bacteria.Firmicutes.Clostridia.Clostridiales.Lachnospiraceae.Lachnospiraceae.ND3007.group	RRP12
128570	ENSG00000053108	rs376230	0.588998963	0.533107979	0.642979879	0.147896496	0.109634562	-0.169166202	0.128227604	-0.593428439	0.201926987	0.269991385	0.275357448	0.405302222	0.609873348	0.322591266	0.997440817	0.996858103	Bacteria.Firmicutes.Clostridia.Clostridiales.Lachnospiraceae.Lachnospiraceae.ND3007.group	FSTL4
128571	ENSG00000053371	rs4911983	0.080124671	0.100751104	0.631311856	0.944279376	-0.353127052	0.454525253	0.13241515	-0.024384108	0.198686265	0.273068153	0.274648727	0.347555696	0.270990607	0.118581799	0.997440817	0.997732583	Bacteria.Firmicutes.Clostridia.Clostridiales.Lachnospiraceae.Lachnospiraceae.ND3007.group	AKR7A2
128572	ENSG00000053900	rs60039610	0.55664035	0.770445793	0.558361293	0.418165976	-0.090481709	0.130813806	0.12865439	-0.417039334	0.153138747	0.446472278	0.218700934	0.511884149	0.60032241	0.394349139	0.997440817	0.996858103	Bacteria.Firmicutes.Clostridia.Clostridiales.Lachnospiraceae.Lachnospiraceae.ND3007.group	ANAPC4
128573	ENSG00000054148	rs872463	0.101213577	0.04240447	0.408992343	0.397295671	0.686713082	-0.519792051	-0.442974288	0.283332921	0.413132728	0.251151135	0.533087418	0.332550755	0.299335005	0.071432112	0.997440817	0.996858103	Bacteria.Firmicutes.Clostridia.Clostridiales.Lachnospiraceae.Lachnospiraceae.ND3007.group	PHPT1
128574	ENSG00000054179	rs7024097	0.149269765	0.065650789	0.797117505	0.905735289	1.037266303	-0.723551074	0.245583751	0.062048544	0.710875104	0.386530566	0.951432527	0.521963614	0.356705836	0.092518845	0.997440817	0.997732583	Bacteria.Firmicutes.Clostridia.Clostridiales.Lachnospiraceae.Lachnospiraceae.ND3007.group	ENTPD2
128575	ENSG00000054219	rs1397707	0.02571378	0.007465969	0.520081472	0.710815752	-0.552647895	0.568561796	0.202902117	-0.10909825	0.242165301	0.205969276	0.313759506	0.292989095	0.15612144	0.024226509	0.997440817	0.997732583	Bacteria.Firmicutes.Clostridia.Clostridiales.Lachnospiraceae.Lachnospiraceae.ND3007.group	LY75
128576	ENSG00000054277	rs2756224	0.013411432	0.013629055	0.255268112	0.420111801	1.093529818	-0.727241427	-0.592291952	0.285718708	0.430350969	0.286900419	0.516104248	0.352175591	0.112606726	0.035420536	0.997440817	0.996858103	Bacteria.Firmicutes.Clostridia.Clostridiales.Lachnospiraceae.Lachnospiraceae.ND3007.group	OPN3
128577	ENSG00000054282	rs10927029	0.210469682	0.578030949	0.2424048	0.977324018	-0.245263288	0.182504283	0.32350696	0.01286357	0.193948592	0.326464004	0.274257823	0.450848555	0.414263304	0.337248913	0.997440817	0.997732583	Bacteria.Firmicutes.Clostridia.Clostridiales.Lachnospiraceae.Lachnospiraceae.ND3007.group	SDCCAG8
128578	ENSG00000054523	rs6541092	0.333560196	0.545720015	0.036848202	0.577519053	-0.164056789	-0.210863888	0.530040988	-0.2545329	0.168417625	0.347201828	0.248769318	0.454695181	0.492473746	0.326758553	0.997440817	0.997732583	Bacteria.Firmicutes.Clostridia.Clostridiales.Lachnospiraceae.Lachnospiraceae.ND3007.group	KIF1B
128579	ENSG00000054611	rs2294295	0.209539764	0.289160984	0.412051987	0.415686463	-0.344138324	0.239567743	0.319488211	-0.255932293	0.271575506	0.224196927	0.387015775	0.312461657	0.413791263	0.225587187	0.997440817	0.996858103	Bacteria.Firmicutes.Clostridia.Clostridiales.Lachnospiraceae.Lachnospiraceae.ND3007.group	TBC1D22A
128580	ENSG00000054965	rs2462618	0.809529219	0.509748359	0.258769783	0.543005352	0.098062922	-0.184206537	0.674660933	-0.249738589	0.405215826	0.27790959	0.592263826	0.408439903	0.676484961	0.313914362	0.997440817	0.997732583	Bacteria.Firmicutes.Clostridia.Clostridiales.Lachnospiraceae.Lachnospiraceae.ND3007.group	FAM168A
128581	ENSG00000054983	rs4904409	0.018305298	0.001290229	0.872456009	0.477785119	0.644804026	-0.692030767	-0.06346162	0.21374192	0.266504069	0.205828673	0.39376875	0.299386015	0.135510265	0.007403989	0.997440817	0.997732583	Bacteria.Firmicutes.Clostridia.Clostridiales.Lachnospiraceae.Lachnospiraceae.ND3007.group	GALC
128582	ENSG00000055211	rs9322190	0.232090557	0.18703203	0.888625466	0.86644006	0.244062202	-0.313861209	-0.042349648	-0.051081169	0.202359056	0.235409833	0.301237323	0.302544569	0.430978727	0.172885888	0.997440817	0.997732583	Bacteria.Firmicutes.Clostridia.Clostridiales.Lachnospiraceae.Lachnospiraceae.ND3007.group	GINM1
128583	ENSG00000055957	rs9324	0.307470563	0.096750976	0.783195767	0.989942357	0.206574712	-0.34348236	0.079323433	-0.003659826	0.200851007	0.203871492	0.287111703	0.289232758	0.478869437	0.115830266	0.997440817	0.998557202	Bacteria.Firmicutes.Clostridia.Clostridiales.Lachnospiraceae.Lachnospiraceae.ND3007.group	ITIH1
128584	ENSG00000056050	rs11540095	0.550843524	0.643670483	0.095234018	0.101029593	-0.296652477	0.13683246	1.14580873	-0.68081939	0.494772696	0.29444865	0.676923449	0.409361669	0.596866405	0.357843018	0.997440817	0.996858103	Bacteria.Firmicutes.Clostridia.Clostridiales.Lachnospiraceae.Lachnospiraceae.ND3007.group	HPF1
128585	ENSG00000056291	rs10000437	0.978612907	0.738071534	0.335775842	0.528436028	0.007887443	-0.079258376	0.385332238	-0.212348378	0.293107109	0.236014166	0.397405328	0.335067903	0.715681041	0.385704474	0.997440817	0.997732583	Bacteria.Firmicutes.Clostridia.Clostridiales.Lachnospiraceae.Lachnospiraceae.ND3007.group	NPFFR2
128586	ENSG00000057608	rs55873293	0.707214462	0.081375264	0.958347223	0.33250579	0.068656365	-0.470376175	0.013398519	0.383245813	0.182002314	0.265775568	0.255567707	0.392569677	0.649496984	0.10542261	0.997440817	0.996858103	Bacteria.Firmicutes.Clostridia.Clostridiales.Lachnospiraceae.Lachnospiraceae.ND3007.group	GDI2
128587	ENSG00000057704	rs11107588	0.593801079	0.891379868	0.656581088	0.529764343	0.09033493	0.04531484	-0.105295451	-0.26733947	0.168553914	0.330556879	0.235738369	0.423205777	0.611356256	0.425314417	0.997440817	0.997732583	Bacteria.Firmicutes.Clostridia.Clostridiales.Lachnospiraceae.Lachnospiraceae.ND3007.group	TMCC3
128588	ENSG00000058056	rs9869096	0.055983348	0.032127801	0.35260278	0.435964386	-0.470013721	0.412342733	0.314113541	-0.243750804	0.241597674	0.188357479	0.335533363	0.310988022	0.229685727	0.060775405	0.997440817	0.996858103	Bacteria.Firmicutes.Clostridia.Clostridiales.Lachnospiraceae.Lachnospiraceae.ND3007.group	USP13
128589	ENSG00000059122	rs9928222	0.023763383	0.016444895	0.44769814	0.57687569	-0.642325597	0.563392307	0.304583905	-0.179439141	0.277527103	0.228854712	0.3987654	0.320005988	0.15268122	0.040638745	0.997440817	0.997732583	Bacteria.Firmicutes.Clostridia.Clostridiales.Lachnospiraceae.Lachnospiraceae.ND3007.group	FLYWCH1
128590	ENSG00000059377	rs7810415	0.241818539	0.211521392	0.702307624	0.755360253	0.344416646	-0.294110326	-0.159067998	0.100865666	0.291617216	0.233118639	0.414378289	0.322380682	0.435804025	0.187228702	0.997440817	0.997732583	Bacteria.Firmicutes.Clostridia.Clostridiales.Lachnospiraceae.Lachnospiraceae.ND3007.group	TBXAS1
128591	ENSG00000059573	rs4917697	0.999358472	0.580824852	0.859765606	0.503772035	-0.000165389	-0.121058353	0.053290002	0.214320666	0.204920358	0.21815438	0.300455394	0.318811558	0.721186453	0.33830189	0.997440817	0.997732583	Bacteria.Firmicutes.Clostridia.Clostridiales.Lachnospiraceae.Lachnospiraceae.ND3007.group	ALDH18A1
128592	ENSG00000059691	rs1429559	0.531497789	0.788914884	0.475217964	0.570121381	-0.171607084	0.067610587	0.259432116	-0.19591341	0.272810346	0.251518711	0.361265879	0.343268602	0.588107383	0.399473379	0.997440817	0.997732583	Bacteria.Firmicutes.Clostridia.Clostridiales.Lachnospiraceae.Lachnospiraceae.ND3007.group	GATB
128593	ENSG00000060069	rs9646503	0.285289558	0.358630573	0.84714896	0.813504703	-0.202257849	0.320441613	0.050469518	0.10352506	0.187753543	0.346637309	0.260802391	0.437086325	0.465106752	0.25468661	0.997440817	0.997732583	Bacteria.Firmicutes.Clostridia.Clostridiales.Lachnospiraceae.Lachnospiraceae.ND3007.group	CTDP1
128594	ENSG00000060566	rs352126	0.219893858	0.038640789	0.621549211	0.19308888	-0.295529614	0.606933505	0.150396862	-0.497282206	0.238606492	0.287626781	0.303225622	0.378185669	0.423350304	0.067351329	0.997440817	0.996858103	Bacteria.Firmicutes.Clostridia.Clostridiales.Lachnospiraceae.Lachnospiraceae.ND3007.group	CREB3L3
128595	ENSG00000060642	rs71636778	0.269143444	0.016725321	0.607041982	0.237117965	0.2230013	-0.826965372	-0.144604398	0.562072354	0.20010635	0.336829179	0.279821851	0.471119066	0.453726524	0.040916734	0.997440817	0.996858103	Bacteria.Firmicutes.Clostridia.Clostridiales.Lachnospiraceae.Lachnospiraceae.ND3007.group	PIGV
128596	ENSG00000060718	rs10782921	0.197713903	0.094345279	0.752209406	0.882551532	0.483095586	-0.389493093	0.160170141	0.048319557	0.371269008	0.229473824	0.505195194	0.325804455	0.403761215	0.113961377	0.997440817	0.997732583	Bacteria.Firmicutes.Clostridia.Clostridiales.Lachnospiraceae.Lachnospiraceae.ND3007.group	COL11A1
128597	ENSG00000060762	rs1546854	0.047345811	0.017463332	0.604990761	0.575894586	0.693404313	-0.559529511	-0.260887415	0.186051467	0.343109757	0.229491038	0.501967449	0.330943645	0.212488819	0.041857647	0.997440817	0.997732583	Bacteria.Firmicutes.Clostridia.Clostridiales.Lachnospiraceae.Lachnospiraceae.ND3007.group	MPC1
128598	ENSG00000061794	rs35320030	0.357679001	0.01928284	0.485608397	0.130138824	0.181516138	-0.732506259	-0.192993101	0.711850865	0.19596402	0.30536536	0.275210525	0.464453813	0.507486759	0.044352819	0.997440817	0.996858103	Bacteria.Firmicutes.Clostridia.Clostridiales.Lachnospiraceae.Lachnospiraceae.ND3007.group	MRPS35
128599	ENSG00000061936	rs4964893	0.918510254	0.597164537	0.395836633	0.453964328	0.026480685	-0.11508608	0.294771461	-0.236408011	0.257837958	0.216712883	0.344903125	0.313840877	0.70380315	0.342798404	0.997440817	0.996858103	Bacteria.Firmicutes.Clostridia.Clostridiales.Lachnospiraceae.Lachnospiraceae.ND3007.group	SFSWAP
128600	ENSG00000061987	rs12580048	0.60106051	0.487028519	0.500115597	0.478001369	-0.127669182	0.147674285	-0.232981561	0.227484723	0.242990658	0.211275025	0.343609508	0.318792587	0.614503832	0.306627295	0.997440817	0.997732583	Bacteria.Firmicutes.Clostridia.Clostridiales.Lachnospiraceae.Lachnospiraceae.ND3007.group	MON2
128601	ENSG00000062650	rs1917161	0.191318781	0.196644277	0.315184909	0.353276768	-0.967433442	0.520237936	1.026855839	-0.517802045	0.73277662	0.398848066	1.014576373	0.553891635	0.399987449	0.179347499	0.997440817	0.996858103	Bacteria.Firmicutes.Clostridia.Clostridiales.Lachnospiraceae.Lachnospiraceae.ND3007.group	WAPL
128602	ENSG00000062822	rs2244095	0.984227213	0.983849122	0.277547853	0.280860754	0.018511477	-0.010047938	1.34184214	-0.712524112	0.932821975	0.494476369	1.22555855	0.655317306	0.717105612	0.448974993	0.997440817	0.996858103	Bacteria.Firmicutes.Clostridia.Clostridiales.Lachnospiraceae.Lachnospiraceae.ND3007.group	POLD1
128603	ENSG00000063761	rs4903666	0.020207139	0.005553013	0.113004935	0.120578494	0.614731676	-0.709899687	-0.578182337	0.558163849	0.258284581	0.247592268	0.35996968	0.354916023	0.1415331	0.020290752	0.997440817	0.996858103	Bacteria.Firmicutes.Clostridia.Clostridiales.Lachnospiraceae.Lachnospiraceae.ND3007.group	ADCK1
128604	ENSG00000063854	rs2076454	0.106495744	0.013558981	0.945273937	0.995027052	0.391573984	-0.472961603	0.02318077	0.001628631	0.23927568	0.186439704	0.336418586	0.260316064	0.305198222	0.035345856	0.997440817	0.999961913	Bacteria.Firmicutes.Clostridia.Clostridiales.Lachnospiraceae.Lachnospiraceae.ND3007.group	HAGH
128605	ENSG00000064042	rs57132414	0.079496967	0.005523488	0.462780985	0.891945506	-0.335921125	0.974392401	0.187775646	-0.07128923	0.188602817	0.339614486	0.25423902	0.522771085	0.270430759	0.02026656	0.997440817	0.997732583	Bacteria.Firmicutes.Clostridia.Clostridiales.Lachnospiraceae.Lachnospiraceae.ND3007.group	LIMCH1
128606	ENSG00000064115	rs9651825	0.634099885	0.075764606	0.578230905	0.790935189	0.089349318	-0.506137022	0.159707744	-0.113221725	0.186851602	0.280534245	0.285836177	0.425367761	0.628301315	0.101379653	0.997440817	0.997732583	Bacteria.Firmicutes.Clostridia.Clostridiales.Lachnospiraceae.Lachnospiraceae.ND3007.group	TM7SF3
128607	ENSG00000064201	rs10831733	0.90050063	0.846467095	0.487432082	0.209989868	0.025504573	0.042052407	0.201465556	-0.364154192	0.203206029	0.216329338	0.288501489	0.287658327	0.701098521	0.414051098	0.997440817	0.996858103	Bacteria.Firmicutes.Clostridia.Clostridiales.Lachnospiraceae.Lachnospiraceae.ND3007.group	TSPAN32
128608	ENSG00000064393	rs1860509	0.741490589	0.415373785	0.403318654	0.284008119	-0.067320096	-0.229321916	0.237079542	0.425128862	0.203218619	0.27978508	0.281862191	0.393584278	0.658087633	0.278251687	0.997440817	0.996858103	Bacteria.Firmicutes.Clostridia.Clostridiales.Lachnospiraceae.Lachnospiraceae.ND3007.group	HIPK2
128609	ENSG00000064419	rs73228760	0.302157227	0.252655159	0.237239154	0.31116835	-0.251617199	0.279605399	0.417346051	-0.340528325	0.241950898	0.242288913	0.34990342	0.333653505	0.475510641	0.208368451	0.997440817	0.996858103	Bacteria.Firmicutes.Clostridia.Clostridiales.Lachnospiraceae.Lachnospiraceae.ND3007.group	TNPO3
128610	ENSG00000064655	rs6012129	0.277538065	0.264826195	0.600944243	0.833913823	0.33011887	-0.247580621	-0.212418669	0.065655935	0.301504682	0.220147227	0.404163552	0.311881497	0.459209199	0.214733422	0.997440817	0.997732583	Bacteria.Firmicutes.Clostridia.Clostridiales.Lachnospiraceae.Lachnospiraceae.ND3007.group	EYA2
128611	ENSG00000064726	rs28485801	0.58209533	0.984397777	0.755145053	0.912662414	-0.1034859	0.005931576	0.083691732	-0.042451905	0.18711735	0.302169316	0.267247369	0.385568099	0.608605443	0.449024945	0.997440817	0.997732583	Bacteria.Firmicutes.Clostridia.Clostridiales.Lachnospiraceae.Lachnospiraceae.ND3007.group	BTBD1
128612	ENSG00000064763	rs966540	0.279982547	0.077684413	0.818938457	0.635602023	0.203573542	-0.390597238	-0.063694365	0.151569633	0.186884539	0.217942951	0.277142734	0.318381822	0.461533112	0.10234685	0.997440817	0.997732583	Bacteria.Firmicutes.Clostridia.Clostridiales.Lachnospiraceae.Lachnospiraceae.ND3007.group	FAR2
128613	ENSG00000064787	rs2299699	0.415394148	0.803941557	0.362395395	0.255817072	-0.148710571	0.081331093	0.223683443	-0.497376864	0.181442862	0.326303424	0.243885626	0.433904073	0.535892316	0.402801138	0.997440817	0.996858103	Bacteria.Firmicutes.Clostridia.Clostridiales.Lachnospiraceae.Lachnospiraceae.ND3007.group	BCAS1
128614	ENSG00000064932	rs873073	0.639771274	0.819146787	0.654155396	0.90031992	-0.144248066	0.054956208	0.17203478	-0.041640064	0.306788559	0.239402263	0.382264413	0.331159832	0.630080664	0.406855315	0.997440817	0.997732583	Bacteria.Firmicutes.Clostridia.Clostridiales.Lachnospiraceae.Lachnospiraceae.ND3007.group	SBNO2
128615	ENSG00000064933	rs5743077	0.032408245	0.000181408	0.428845937	0.02422597	-0.325945263	1.55954431	0.183091448	-1.064949096	0.149141895	0.393054712	0.229994412	0.461700326	0.178358386	0.00185761	0.997440817	0.920276982	Bacteria.Firmicutes.Clostridia.Clostridiales.Lachnospiraceae.Lachnospiraceae.ND3007.group	PMS1
128616	ENSG00000065000	rs58491369	0.837596251	0.197988829	0.8704933	0.199046558	0.038959174	-0.359135302	-0.042632863	0.485904918	0.189324475	0.276174367	0.26048508	0.374552694	0.684814504	0.17990215	0.997440817	0.996858103	Bacteria.Firmicutes.Clostridia.Clostridiales.Lachnospiraceae.Lachnospiraceae.ND3007.group	AP3D1
128617	ENSG00000065060	rs112283401	0.153328513	0.171907413	0.933341162	0.357351494	-0.358172736	0.319762846	-0.027468426	0.265549893	0.247955746	0.231528042	0.327154854	0.286490002	0.362588196	0.164876419	0.997440817	0.996858103	Bacteria.Firmicutes.Clostridia.Clostridiales.Lachnospiraceae.Lachnospiraceae.ND3007.group	BLTP3A
128618	ENSG00000065243	rs786915	0.537043564	0.804882115	0.25763178	0.454698033	-0.230049926	0.057672309	0.570569632	-0.239901516	0.37072926	0.232522533	0.499677751	0.318999125	0.590645265	0.402930089	0.997440817	0.996858103	Bacteria.Firmicutes.Clostridia.Clostridiales.Lachnospiraceae.Lachnospiraceae.ND3007.group	PKN2
128619	ENSG00000065268	rs112452416	0.140673966	0.015329722	0.705435851	0.710424935	-0.268539322	0.989760775	0.099578131	-0.192007132	0.180083003	0.397613132	0.262300269	0.514915768	0.346942098	0.038665166	0.997440817	0.997732583	Bacteria.Firmicutes.Clostridia.Clostridiales.Lachnospiraceae.Lachnospiraceae.ND3007.group	WDR18
128620	ENSG00000065457	rs3743602	0.576390601	0.801862795	0.821436665	0.173728362	-0.113223832	-0.076494921	-0.063765931	0.626788949	0.201662328	0.303611771	0.28140547	0.455789578	0.607359885	0.402242863	0.997440817	0.996858103	Bacteria.Firmicutes.Clostridia.Clostridiales.Lachnospiraceae.Lachnospiraceae.ND3007.group	ADAT1
128621	ENSG00000065548	rs13017038	0.141921288	0.066581672	0.81401759	0.91948384	-0.400515829	0.488440416	0.080932051	0.03920018	0.269444167	0.261852656	0.342658238	0.386317217	0.347549914	0.093480859	0.997440817	0.997732583	Bacteria.Firmicutes.Clostridia.Clostridiales.Lachnospiraceae.Lachnospiraceae.ND3007.group	ZC3H15
128622	ENSG00000065618	rs805693	0.284584426	0.463612498	0.787226294	0.513386538	-0.380664465	0.16957605	-0.133708727	0.203763589	0.352844834	0.230026689	0.49336516	0.310084134	0.465106752	0.296711218	0.997440817	0.997732583	Bacteria.Firmicutes.Clostridia.Clostridiales.Lachnospiraceae.Lachnospiraceae.ND3007.group	COL17A1
128623	ENSG00000065621	rs6584592	0.344405618	0.909172642	0.282333223	0.515020876	-0.212389348	0.026327449	0.331243709	-0.201014007	0.223021314	0.229892289	0.305590972	0.307094351	0.498779814	0.43020306	0.997440817	0.997732583	Bacteria.Firmicutes.Clostridia.Clostridiales.Lachnospiraceae.Lachnospiraceae.ND3007.group	GSTO2
128624	ENSG00000065717	rs306046	0.005595393	0.002726104	0.050937038	0.065270124	0.824299663	-0.693403596	-0.848289287	0.599279105	0.287763794	0.222643112	0.426656884	0.319679005	0.070569987	0.012267333	0.997440817	0.976803754	Bacteria.Firmicutes.Clostridia.Clostridiales.Lachnospiraceae.Lachnospiraceae.ND3007.group	TLE2
128625	ENSG00000066027	rs1056985	0.747597994	0.387161542	0.549905641	0.349604489	0.059211566	-0.248309756	-0.155934653	0.355124514	0.183228477	0.285236955	0.259463285	0.376971431	0.659102358	0.266965914	0.997440817	0.996858103	Bacteria.Firmicutes.Clostridia.Clostridiales.Lachnospiraceae.Lachnospiraceae.ND3007.group	PPP2R5A
128626	ENSG00000066084	rs11169530	0.261777272	0.06243528	0.625208419	0.669569546	-0.215176959	0.412021336	0.124987131	-0.136707168	0.190104454	0.217392739	0.254669268	0.318920597	0.449182598	0.090252784	0.997440817	0.997732583	Bacteria.Firmicutes.Clostridia.Clostridiales.Lachnospiraceae.Lachnospiraceae.ND3007.group	DIP2B
128627	ENSG00000066117	rs836175	0.588065716	0.881479518	0.595325739	0.979956288	-0.260528217	0.042871471	0.344830548	-0.010210845	0.478643592	0.286435369	0.646084381	0.404885172	0.609873348	0.423544964	0.997440817	0.997732583	Bacteria.Firmicutes.Clostridia.Clostridiales.Lachnospiraceae.Lachnospiraceae.ND3007.group	SMARCD1
128628	ENSG00000066185	rs16829540	0.296636424	0.084370551	0.468082698	0.848948218	0.191925514	-0.427644574	-0.183367694	0.084187467	0.182438849	0.244050658	0.251250591	0.440288415	0.472575916	0.107647018	0.997440817	0.997732583	Bacteria.Firmicutes.Clostridia.Clostridiales.Lachnospiraceae.Lachnospiraceae.ND3007.group	ZMYND12
128629	ENSG00000066230	rs4527146	0.662894508	0.730683855	0.944679644	0.67283738	-0.095114355	0.097018359	0.020216282	0.167488092	0.217209721	0.28066077	0.290238498	0.394881478	0.635900517	0.383970198	0.997440817	0.997732583	Bacteria.Firmicutes.Clostridia.Clostridiales.Lachnospiraceae.Lachnospiraceae.ND3007.group	SLC9A3
128630	ENSG00000066379	rs1150741	0.501263261	0.455202155	0.475796719	0.91904322	0.126867537	-0.193696171	-0.197545255	0.040555878	0.187612552	0.257848789	0.275449191	0.397494678	0.576010599	0.293525661	0.997440817	0.997732583	Bacteria.Firmicutes.Clostridia.Clostridiales.Lachnospiraceae.Lachnospiraceae.ND3007.group	POLR1H
128631	ENSG00000066557	rs6666941	0.894217937	0.231645989	0.076247686	0.217778909	-0.025331036	-0.37050344	0.493511497	-0.523369601	0.189770389	0.306899534	0.273998148	0.420603429	0.700336427	0.197080662	0.997440817	0.996858103	Bacteria.Firmicutes.Clostridia.Clostridiales.Lachnospiraceae.Lachnospiraceae.ND3007.group	LRRC40
128632	ENSG00000066651	rs35589496	0.061654704	0.107065753	0.632627622	0.963305889	-0.903595578	0.485729651	0.286431467	0.017707421	0.475298212	0.297303308	0.59640408	0.383439926	0.240632349	0.122926595	0.997440817	0.997732583	Bacteria.Firmicutes.Clostridia.Clostridiales.Lachnospiraceae.Lachnospiraceae.ND3007.group	TRMT11
128633	ENSG00000066654	rs1136268	0.519460433	0.268053711	0.573725099	0.4364238	-0.12955673	0.28431285	0.155439064	-0.281019662	0.200042473	0.254537648	0.274923264	0.358898136	0.583411288	0.216224594	0.997440817	0.996858103	Bacteria.Firmicutes.Clostridia.Clostridiales.Lachnospiraceae.Lachnospiraceae.ND3007.group	THUMPD1
128634	ENSG00000066855	rs67724994	0.137212914	0.115461414	0.879062587	0.127046921	-0.287790606	0.431375102	-0.041789767	0.653963214	0.191281355	0.27043288	0.273585334	0.423185254	0.344515264	0.128534317	0.997440817	0.996858103	Bacteria.Firmicutes.Clostridia.Clostridiales.Lachnospiraceae.Lachnospiraceae.ND3007.group	MTFR1
128635	ENSG00000066923	rs36019559	0.877146924	0.765394872	0.289446644	0.430242637	-0.059407758	0.066883979	-0.576695217	0.278787101	0.3828121	0.223215894	0.540016615	0.351271511	0.697270767	0.393057964	0.997440817	0.996858103	Bacteria.Firmicutes.Clostridia.Clostridiales.Lachnospiraceae.Lachnospiraceae.ND3007.group	STAG3
128636	ENSG00000067182	rs2041375	0.336840378	0.092878763	0.997299854	0.782107174	0.195639317	-0.45329251	0.000957318	0.101423291	0.202217157	0.265845055	0.281814353	0.365220037	0.494146199	0.112851633	0.999011321	0.997732583	Bacteria.Firmicutes.Clostridia.Clostridiales.Lachnospiraceae.Lachnospiraceae.ND3007.group	TNFRSF1A
128637	ENSG00000067221	rs11633520	0.771452842	0.913129723	0.704075653	0.940266162	-0.085710855	0.026275635	0.154583894	-0.024201641	0.293861247	0.239936677	0.405226037	0.321739118	0.665699175	0.430984763	0.997440817	0.997732583	Bacteria.Firmicutes.Clostridia.Clostridiales.Lachnospiraceae.Lachnospiraceae.ND3007.group	STOML1
128638	ENSG00000067365	rs4985066	0.286148172	0.467856654	0.856173867	0.529514789	-0.393935178	0.172282766	-0.093053929	0.222833267	0.366343293	0.23594165	0.511405044	0.35253678	0.465670515	0.298533657	0.997440817	0.997732583	Bacteria.Firmicutes.Clostridia.Clostridiales.Lachnospiraceae.Lachnospiraceae.ND3007.group	METTL22
128639	ENSG00000067533	rs4269827	0.287436039	0.631283362	0.483188987	0.861024121	-0.255836285	0.132253008	0.243124474	0.064951979	0.238559247	0.274289477	0.344776816	0.369558598	0.466651301	0.354296754	0.997440817	0.997732583	Bacteria.Firmicutes.Clostridia.Clostridiales.Lachnospiraceae.Lachnospiraceae.ND3007.group	RRP15
128640	ENSG00000067596	rs1971	0.309601427	0.937188489	0.88124066	0.234292932	-0.178287628	-0.032787907	0.039248951	0.584650774	0.174118985	0.414486055	0.261700935	0.487065606	0.479490858	0.436050312	0.997440817	0.996858103	Bacteria.Firmicutes.Clostridia.Clostridiales.Lachnospiraceae.Lachnospiraceae.ND3007.group	DHX8
128641	ENSG00000067715	rs7135647	0.80258004	0.92274702	0.158651644	0.177764267	-0.045400022	-0.034137378	0.372997442	-0.606877777	0.180863597	0.350682557	0.261613902	0.445511412	0.674193597	0.433028613	0.997440817	0.996858103	Bacteria.Firmicutes.Clostridia.Clostridiales.Lachnospiraceae.Lachnospiraceae.ND3007.group	SYT1
128642	ENSG00000067836	rs859329	0.393730149	0.291240649	0.787396181	0.787542913	-0.256266275	0.243700782	-0.10561655	0.084931105	0.298508847	0.229058638	0.390028496	0.313861837	0.524247368	0.226486357	0.997440817	0.997732583	Bacteria.Firmicutes.Clostridia.Clostridiales.Lachnospiraceae.Lachnospiraceae.ND3007.group	ROGDI
128643	ENSG00000068079	rs10840	0.605945023	0.832538768	0.885198975	0.59200225	-0.085266218	0.117557255	0.034114049	-0.344290718	0.164494284	0.553770279	0.235364668	0.639279977	0.615485275	0.410145477	0.997440817	0.997732583	Bacteria.Firmicutes.Clostridia.Clostridiales.Lachnospiraceae.Lachnospiraceae.ND3007.group	IFI35
128644	ENSG00000068097	rs2087840	0.065248081	0.001224047	0.699808849	0.730920888	-0.324723326	0.985200861	0.093681093	0.154092911	0.173205603	0.291548474	0.241906741	0.446178524	0.24790872	0.007195231	0.997440817	0.997732583	Bacteria.Firmicutes.Clostridia.Clostridiales.Lachnospiraceae.Lachnospiraceae.ND3007.group	HEATR6
128645	ENSG00000068654	rs4832245	0.572351842	0.724428575	0.630273217	0.363934544	-0.296813686	0.110216783	-0.381380686	0.42521349	0.523090585	0.311301164	0.788634881	0.465115934	0.606200313	0.38164743	0.997440817	0.996858103	Bacteria.Firmicutes.Clostridia.Clostridiales.Lachnospiraceae.Lachnospiraceae.ND3007.group	POLR1A
128646	ENSG00000069248	rs10916492	0.850209414	0.339600198	0.386330167	0.994206044	0.042597033	-0.29702858	0.266061937	-0.002934149	0.224675381	0.308786776	0.30509144	0.40252986	0.688924164	0.247124246	0.997440817	0.999961913	Bacteria.Firmicutes.Clostridia.Clostridiales.Lachnospiraceae.Lachnospiraceae.ND3007.group	NUP133
128647	ENSG00000069424	rs538	0.611414105	0.584880923	0.38533203	0.36108934	-0.206893388	0.150808643	0.458108873	-0.326229248	0.405286958	0.274713724	0.524201512	0.354720505	0.618963406	0.339603801	0.997440817	0.996858103	Bacteria.Firmicutes.Clostridia.Clostridiales.Lachnospiraceae.Lachnospiraceae.ND3007.group	KCNAB2
128648	ENSG00000069869	rs28825119	0.35513992	0.590504892	0.937921817	0.405439356	-0.209916359	0.127375659	0.022888076	0.273369229	0.225423753	0.235556607	0.292763171	0.326484549	0.505476276	0.341195172	0.997440817	0.996858103	Bacteria.Firmicutes.Clostridia.Clostridiales.Lachnospiraceae.Lachnospiraceae.ND3007.group	NEDD4
128649	ENSG00000069943	rs28657774	0.966026378	0.604899786	0.91760175	0.70531187	-0.007494519	-0.216243365	-0.025440384	-0.216059594	0.175292242	0.415963825	0.244967722	0.56887441	0.715572506	0.344990525	0.997440817	0.997732583	Bacteria.Firmicutes.Clostridia.Clostridiales.Lachnospiraceae.Lachnospiraceae.ND3007.group	PIGB
128650	ENSG00000069956	rs11854569	0.02022	0.007387985	0.082670064	0.05956182	-0.519881204	0.569599198	0.556440707	-0.62422613	0.218455795	0.206059045	0.315769267	0.325617846	0.1415331	0.024064787	0.997440817	0.976803754	Bacteria.Firmicutes.Clostridia.Clostridiales.Lachnospiraceae.Lachnospiraceae.ND3007.group	MAPK6
128651	ENSG00000070010	rs5993649	0.90065027	0.815990475	0.774163586	0.599660415	0.031490118	-0.054125236	0.107732201	-0.164679242	0.25127539	0.231664463	0.373924278	0.312226827	0.701098521	0.405523197	0.997440817	0.997732583	Bacteria.Firmicutes.Clostridia.Clostridiales.Lachnospiraceae.Lachnospiraceae.ND3007.group	UFD1
128652	ENSG00000070081	rs214086	0.386416339	0.201141431	0.77300259	0.74310304	0.260699274	-0.338608828	-0.109536661	0.118999065	0.298996667	0.262245248	0.378187162	0.361561447	0.521327393	0.181608782	0.997440817	0.997732583	Bacteria.Firmicutes.Clostridia.Clostridiales.Lachnospiraceae.Lachnospiraceae.ND3007.group	NUCB2
128653	ENSG00000070087	rs2125101	0.443061935	0.557342372	0.68368578	0.958992466	-0.190262812	0.132414336	0.140373643	-0.016539489	0.246558633	0.224509345	0.343007319	0.320448163	0.549636192	0.330565006	0.997440817	0.997732583	Bacteria.Firmicutes.Clostridia.Clostridiales.Lachnospiraceae.Lachnospiraceae.ND3007.group	PFN2
128654	ENSG00000070371	rs11704250	0.140726557	0.739808276	0.963309935	0.046955265	-0.299262013	0.07026996	-0.012792721	0.609643315	0.200712722	0.210699616	0.277046635	0.301114107	0.346942098	0.386042688	0.997440817	0.958648843	Bacteria.Firmicutes.Clostridia.Clostridiales.Lachnospiraceae.Lachnospiraceae.ND3007.group	CLTCL1
128655	ENSG00000070476	rs777501	0.089862515	0.15948579	0.238123434	0.343866635	-0.441328805	0.263826821	0.51397975	-0.30029468	0.256377582	0.185419815	0.431742825	0.314972641	0.283198037	0.156652925	0.997440817	0.996858103	Bacteria.Firmicutes.Clostridia.Clostridiales.Lachnospiraceae.Lachnospiraceae.ND3007.group	ZXDC
128656	ENSG00000070526	rs60065367	0.976494426	0.226395752	0.692320736	0.941209232	0.005681025	-0.408545211	0.107089292	0.030377264	0.192081986	0.334573891	0.269443291	0.410328837	0.715681041	0.194354332	0.997440817	0.997732583	Bacteria.Firmicutes.Clostridia.Clostridiales.Lachnospiraceae.Lachnospiraceae.ND3007.group	ST6GALNAC1
128657	ENSG00000070610	rs1570246	0.390505491	0.420002619	0.138532065	0.131902671	-0.162438822	0.150303271	-0.452057586	0.407519502	0.187923481	0.185219405	0.301487458	0.267131421	0.521738802	0.280232613	0.997440817	0.996858103	Bacteria.Firmicutes.Clostridia.Clostridiales.Lachnospiraceae.Lachnospiraceae.ND3007.group	GBA2
128658	ENSG00000070669	rs6465630	0.138052391	0.029912695	0.657820509	0.273999418	0.26394039	-0.474377598	-0.114218384	0.324095032	0.175810206	0.213756644	0.256706394	0.293809846	0.345695348	0.058194501	0.997440817	0.996858103	Bacteria.Firmicutes.Clostridia.Clostridiales.Lachnospiraceae.Lachnospiraceae.ND3007.group	ASNS
128659	ENSG00000070718	rs1050262	0.235884967	0.185104423	0.57415202	0.58327644	0.263068397	-0.3188955	0.189025672	-0.192714392	0.219913783	0.238126582	0.334701256	0.349551231	0.432148006	0.171940543	0.997440817	0.997732583	Bacteria.Firmicutes.Clostridia.Clostridiales.Lachnospiraceae.Lachnospiraceae.ND3007.group	AP3M2
128660	ENSG00000070731	rs3809701	0.187425774	0.070340905	0.260637942	0.409337483	0.498545089	-0.415614294	0.589401526	-0.266548387	0.374269395	0.225939708	0.519469663	0.3210093	0.397888884	0.096539533	0.997440817	0.996858103	Bacteria.Firmicutes.Clostridia.Clostridiales.Lachnospiraceae.Lachnospiraceae.ND3007.group	ST6GALNAC2
128661	ENSG00000070759	rs3790583	0.501220644	0.093674165	0.103862491	0.028271432	0.114466385	-0.357887289	-0.426150507	0.665347539	0.169256734	0.21041373	0.258401092	0.296655578	0.576010599	0.11336479	0.997440817	0.920276982	Bacteria.Firmicutes.Clostridia.Clostridiales.Lachnospiraceae.Lachnospiraceae.ND3007.group	TESK2
128662	ENSG00000070761	rs75119936	0.639973651	0.84419967	0.80878655	0.522696032	-0.088197039	-0.061022384	-0.064555518	0.281947403	0.187692221	0.309288357	0.265699572	0.438745791	0.630080664	0.413770471	0.997440817	0.997732583	Bacteria.Firmicutes.Clostridia.Clostridiales.Lachnospiraceae.Lachnospiraceae.ND3007.group	CFAP20
128663	ENSG00000070950	rs604092	0.062395998	0.038468633	0.409717727	0.284183106	0.805736875	-0.548768947	-0.531393321	0.411817227	0.425061444	0.259824441	0.64048961	0.381400151	0.243177157	0.067126803	0.997440817	0.996858103	Bacteria.Firmicutes.Clostridia.Clostridiales.Lachnospiraceae.Lachnospiraceae.ND3007.group	RAD18
128664	ENSG00000071073	rs2138082	0.912515853	0.964077357	0.447922484	0.311604797	-0.028067859	0.00939383	0.273516969	-0.304270134	0.254496624	0.207787466	0.358269898	0.298398458	0.703224864	0.442644206	0.997440817	0.996858103	Bacteria.Firmicutes.Clostridia.Clostridiales.Lachnospiraceae.Lachnospiraceae.ND3007.group	MGAT4A
128665	ENSG00000071127	rs4697941	0.565890865	0.657458101	0.63522616	0.51094992	-0.265083915	0.125798936	-0.275876018	0.238516275	0.459403817	0.28241377	0.578850418	0.360873068	0.604792039	0.361861278	0.997440817	0.997732583	Bacteria.Firmicutes.Clostridia.Clostridiales.Lachnospiraceae.Lachnospiraceae.ND3007.group	WDR1
128666	ENSG00000071189	rs11766489	0.184070265	0.081339008	0.118504297	0.060597445	-0.323844057	0.342212873	-0.530181551	0.553877715	0.241245162	0.193336195	0.335202337	0.290124098	0.395893622	0.10542261	0.997440817	0.976803754	Bacteria.Firmicutes.Clostridia.Clostridiales.Lachnospiraceae.Lachnospiraceae.ND3007.group	SNX13
128667	ENSG00000071203	rs10897069	0.021414338	0.010524845	0.985505024	0.539440676	0.813526551	-0.638296361	-0.007437557	-0.184947748	0.345195702	0.242403402	0.407834018	0.299814914	0.145037119	0.029553824	0.997440817	0.997732583	Bacteria.Firmicutes.Clostridia.Clostridiales.Lachnospiraceae.Lachnospiraceae.ND3007.group	MS4A12
128668	ENSG00000071894	rs12548842	0.945166272	0.462878322	0.356076691	0.712041264	-0.0178585	-0.174593655	0.324282768	-0.127852886	0.258667662	0.236442897	0.348922098	0.344887206	0.709856541	0.296368192	0.997440817	0.997732583	Bacteria.Firmicutes.Clostridia.Clostridiales.Lachnospiraceae.Lachnospiraceae.ND3007.group	CPSF1
128669	ENSG00000071994	rs4710731	0.924288227	0.936059105	0.503004221	0.442567745	-0.033659543	-0.025103298	-0.318184667	0.312580245	0.35283495	0.311724433	0.472460294	0.404627306	0.70653463	0.436050312	0.997440817	0.996858103	Bacteria.Firmicutes.Clostridia.Clostridiales.Lachnospiraceae.Lachnospiraceae.ND3007.group	PDCD2
128670	ENSG00000072110	rs3784140	0.574447234	0.348483022	0.495359897	0.194874626	-0.111272548	-0.363047828	0.202017804	0.618051396	0.197178852	0.384480463	0.294653821	0.471942179	0.606908795	0.250526744	0.997440817	0.996858103	Bacteria.Firmicutes.Clostridia.Clostridiales.Lachnospiraceae.Lachnospiraceae.ND3007.group	ACTN1
128671	ENSG00000072210	rs12453452	0.036496753	0.01598498	0.207374845	0.394492381	-0.463549651	0.668394521	0.388625196	-0.33872823	0.217142134	0.270286834	0.305208808	0.395203717	0.187909829	0.039808892	0.997440817	0.996858103	Bacteria.Firmicutes.Clostridia.Clostridiales.Lachnospiraceae.Lachnospiraceae.ND3007.group	ALDH3A2
128672	ENSG00000072401	rs2790176	0.910522341	0.874775735	0.44473787	0.2362104	-0.023990007	0.034149812	0.21870339	-0.417852264	0.212655472	0.215853478	0.284463283	0.3495517	0.702670697	0.421630656	0.997440817	0.996858103	Bacteria.Firmicutes.Clostridia.Clostridiales.Lachnospiraceae.Lachnospiraceae.ND3007.group	UBE2D1
128673	ENSG00000072694	rs1674777	0.826402139	0.416971122	0.896424393	0.188048123	0.044149995	0.246575742	-0.037167291	-0.533563703	0.200507787	0.301873547	0.284410205	0.401131387	0.682420924	0.278862768	0.997440817	0.996858103	Bacteria.Firmicutes.Clostridia.Clostridiales.Lachnospiraceae.Lachnospiraceae.ND3007.group	FCGR2B
128674	ENSG00000072736	rs7190307	0.45279959	0.439311101	0.634149819	0.772002639	-0.202311084	0.19877927	0.200405122	-0.109305315	0.267881183	0.255478998	0.419158684	0.375685396	0.55529956	0.287957781	0.997440817	0.997732583	Bacteria.Firmicutes.Clostridia.Clostridiales.Lachnospiraceae.Lachnospiraceae.ND3007.group	NFATC3
128675	ENSG00000072756	rs1134196	0.369793057	0.042201885	0.97416156	0.880244938	-0.191121233	0.557997656	0.009256384	0.066137055	0.21164394	0.269337986	0.284703272	0.437288452	0.513455686	0.071383194	0.997440817	0.997732583	Bacteria.Firmicutes.Clostridia.Clostridiales.Lachnospiraceae.Lachnospiraceae.ND3007.group	TRNT1
128676	ENSG00000072832	rs28490410	0.50872853	0.887804041	0.047385031	0.152336931	-0.147199431	0.026977803	0.621325093	-0.392728335	0.221541682	0.190481431	0.307499669	0.271211758	0.57841893	0.424793491	0.997440817	0.996858103	Bacteria.Firmicutes.Clostridia.Clostridiales.Lachnospiraceae.Lachnospiraceae.ND3007.group	CRMP1
128677	ENSG00000072858	rs41271367	0.267445971	0.017136945	0.420563307	0.218476053	0.202568091	-0.613177672	-0.214047669	0.510557396	0.181121409	0.250729325	0.264091929	0.410936077	0.453201731	0.041452294	0.997440817	0.996858103	Bacteria.Firmicutes.Clostridia.Clostridiales.Lachnospiraceae.Lachnospiraceae.ND3007.group	SIDT1
128678	ENSG00000072864	rs8047068	0.176211385	0.251812356	0.80994184	0.269172309	-0.284021002	0.269800231	0.06998761	0.386995111	0.207744161	0.233373144	0.289843396	0.347284484	0.389011126	0.208128633	0.997440817	0.996858103	Bacteria.Firmicutes.Clostridia.Clostridiales.Lachnospiraceae.Lachnospiraceae.ND3007.group	NDE1
128679	ENSG00000073067	rs12701278	0.108481869	0.041850745	0.869079919	0.552751938	-0.297698789	0.594678635	-0.042194203	0.233704611	0.182963177	0.28653729	0.254996185	0.39166467	0.308224277	0.070974363	0.997440817	0.997732583	Bacteria.Firmicutes.Clostridia.Clostridiales.Lachnospiraceae.Lachnospiraceae.ND3007.group	CYP2W1
128680	ENSG00000073417	rs12914674	0.185158811	0.008925833	0.940602898	0.574017533	0.232465604	-0.506555873	-0.017225894	-0.169765709	0.173609171	0.187980637	0.230303572	0.300492492	0.396640635	0.026731783	0.997440817	0.997732583	Bacteria.Firmicutes.Clostridia.Clostridiales.Lachnospiraceae.Lachnospiraceae.ND3007.group	PDE8A
128681	ENSG00000073584	rs11650704	0.189640178	0.000637081	0.517312224	0.608068332	-0.211850518	1.041333125	-0.148760576	-0.247127686	0.159850575	0.290348335	0.22851391	0.479584514	0.398628706	0.004716261	0.997440817	0.997732583	Bacteria.Firmicutes.Clostridia.Clostridiales.Lachnospiraceae.Lachnospiraceae.ND3007.group	SMARCE1
128682	ENSG00000073605	rs4795400	0.025715747	0.001766456	0.814615595	0.954382493	0.501546594	-0.706049106	-0.06791935	0.016243306	0.219776207	0.216613795	0.288509038	0.282875749	0.15612144	0.009381281	0.997440817	0.997732583	Bacteria.Firmicutes.Clostridia.Clostridiales.Lachnospiraceae.Lachnospiraceae.ND3007.group	GSDMB
128683	ENSG00000074071	rs761065	0.27031458	0.113485063	0.524489903	0.376827493	0.326219936	-0.373492638	-0.258547969	0.284326577	0.293451174	0.23284806	0.404080613	0.319554877	0.453726524	0.126976204	0.997440817	0.996858103	Bacteria.Firmicutes.Clostridia.Clostridiales.Lachnospiraceae.Lachnospiraceae.ND3007.group	MRPS34
128684	ENSG00000074219	rs354030	0.255267998	0.283011719	0.517724512	0.275149827	-0.337569026	0.248093036	-0.275493922	0.351213866	0.294146773	0.229205503	0.423609523	0.319165653	0.443728918	0.222311165	0.997440817	0.996858103	Bacteria.Firmicutes.Clostridia.Clostridiales.Lachnospiraceae.Lachnospiraceae.ND3007.group	TEAD2
128685	ENSG00000074370	rs8079766	0.479162866	0.152508709	0.478035522	0.226921888	0.154093287	-0.373028324	-0.228198235	0.400777973	0.216516462	0.257716869	0.319817401	0.328589148	0.566634596	0.153232319	0.997440817	0.996858103	Bacteria.Firmicutes.Clostridia.Clostridiales.Lachnospiraceae.Lachnospiraceae.ND3007.group	ATP2A3
128686	ENSG00000074621	rs3848150	0.921043525	0.038242173	0.24661119	0.968955653	0.018950158	-0.782791209	0.301457384	0.022043731	0.190455366	0.370178692	0.257877784	0.564268106	0.705010172	0.066936544	0.997440817	0.997732583	Bacteria.Firmicutes.Clostridia.Clostridiales.Lachnospiraceae.Lachnospiraceae.ND3007.group	SLC24A1
128687	ENSG00000074695	rs7236989	0.733371462	0.969786858	0.057464227	0.098852862	-0.130602162	0.010124572	0.95204026	-0.572027464	0.381779205	0.266299056	0.492389671	0.341701661	0.657212715	0.444137318	0.997440817	0.996858103	Bacteria.Firmicutes.Clostridia.Clostridiales.Lachnospiraceae.Lachnospiraceae.ND3007.group	LMAN1
128688	ENSG00000074696	rs6494528	0.305902056	0.15343467	0.78055987	0.909802316	0.356466384	-0.41335656	0.120907889	-0.04250308	0.345458518	0.286233448	0.432231488	0.373740935	0.47811044	0.153351765	0.997440817	0.997732583	Bacteria.Firmicutes.Clostridia.Clostridiales.Lachnospiraceae.Lachnospiraceae.ND3007.group	HACD3
128689	ENSG00000074842	rs4806994	0.365289827	0.36675228	0.777218301	0.732076779	-0.470935835	0.286127591	0.189601297	-0.143177695	0.516595819	0.314834391	0.667360268	0.416435628	0.511499106	0.258179799	0.997440817	0.997732583	Bacteria.Firmicutes.Clostridia.Clostridiales.Lachnospiraceae.Lachnospiraceae.ND3007.group	MYDGF
128690	ENSG00000075131	rs11071888	0.879364224	0.731234581	0.561497708	0.48986383	0.03341183	-0.086455724	0.179116198	-0.261563045	0.219288701	0.250638194	0.306931032	0.376670738	0.6979685	0.383970198	0.997440817	0.997732583	Bacteria.Firmicutes.Clostridia.Clostridiales.Lachnospiraceae.Lachnospiraceae.ND3007.group	TIPIN
128691	ENSG00000075142	rs43110	0.187535552	0.061378403	0.827117213	0.982160479	-0.261540126	0.528347779	-0.062298847	0.009155873	0.196393767	0.277611597	0.28412063	0.407919663	0.397888884	0.089405199	0.997440817	0.997732583	Bacteria.Firmicutes.Clostridia.Clostridiales.Lachnospiraceae.Lachnospiraceae.ND3007.group	SRI
128692	ENSG00000075234	rs6008504	0.079052909	0.014437278	0.434197326	0.245116449	-0.404843115	0.819866079	0.234283263	-0.575473617	0.226955158	0.32630659	0.29775565	0.490709618	0.270430759	0.037014745	0.997440817	0.996858103	Bacteria.Firmicutes.Clostridia.Clostridiales.Lachnospiraceae.Lachnospiraceae.ND3007.group	TTC38
128693	ENSG00000075340	rs2074815	0.062585409	0.003688853	0.610845777	0.478104596	-0.324043874	0.728431559	-0.120002547	0.219054462	0.17107416	0.241935397	0.234699826	0.307050872	0.243566903	0.015361588	0.997440817	0.997732583	Bacteria.Firmicutes.Clostridia.Clostridiales.Lachnospiraceae.Lachnospiraceae.ND3007.group	ADD2
128694	ENSG00000075391	rs12406988	0.49472468	0.857878135	0.981445143	0.34077993	-0.115834311	0.042631851	0.005701142	0.347408875	0.168701065	0.237136859	0.244207633	0.362050992	0.573019599	0.417245842	0.997440817	0.996858103	Bacteria.Firmicutes.Clostridia.Clostridiales.Lachnospiraceae.Lachnospiraceae.ND3007.group	RASAL2
128695	ENSG00000075651	rs73046033	0.696996833	0.579010931	0.255478637	0.31239646	-0.066208058	-0.147515884	0.269762426	-0.467761124	0.169294887	0.264559909	0.235167522	0.459491476	0.6467225	0.337705459	0.997440817	0.996858103	Bacteria.Firmicutes.Clostridia.Clostridiales.Lachnospiraceae.Lachnospiraceae.ND3007.group	PLD1
128696	ENSG00000075790	rs2807	0.368033823	0.312566316	0.751042767	0.693515953	0.360972414	-0.267578094	0.177703986	-0.139405052	0.398258788	0.262940525	0.557781084	0.352194836	0.513220522	0.235883495	0.997440817	0.997732583	Bacteria.Firmicutes.Clostridia.Clostridiales.Lachnospiraceae.Lachnospiraceae.ND3007.group	BCAP29
128697	ENSG00000075826	rs3750632	0.59063809	0.718549227	0.783230452	0.284588488	0.064871483	-0.061429454	-0.04584146	-0.256719189	0.120010366	0.169720287	0.165950719	0.237959722	0.609873348	0.379621821	0.997440817	0.996858103	Bacteria.Firmicutes.Clostridia.Clostridiales.Lachnospiraceae.Lachnospiraceae.ND3007.group	SEC31B
128698	ENSG00000075975	rs7956	0.768895476	0.065750024	0.525726728	0.024611942	0.05354648	-0.549225928	-0.169328173	0.844237725	0.181493758	0.293514442	0.265433968	0.367042754	0.665600715	0.092519055	0.997440817	0.920276982	Bacteria.Firmicutes.Clostridia.Clostridiales.Lachnospiraceae.Lachnospiraceae.ND3007.group	MKRN2
128699	ENSG00000076555	rs61934262	0.992543292	0.452498568	0.28579496	0.510279074	0.002283384	-0.155345209	0.33869658	-0.186105547	0.243399896	0.205555878	0.314740874	0.281128168	0.718361521	0.29222308	0.997440817	0.997732583	Bacteria.Firmicutes.Clostridia.Clostridiales.Lachnospiraceae.Lachnospiraceae.ND3007.group	ACACB
128700	ENSG00000076650	rs2287681	0.859164772	0.89788727	0.84739476	0.645178019	-0.040722551	0.040476088	-0.058463691	0.186786122	0.22860857	0.314192426	0.302605283	0.403781119	0.692172436	0.427665518	0.997440817	0.997732583	Bacteria.Firmicutes.Clostridia.Clostridiales.Lachnospiraceae.Lachnospiraceae.ND3007.group	GPATCH1
128701	ENSG00000076924	rs4134809	0.297311291	0.05832903	0.978225114	0.714417418	0.276446818	-0.479580478	0.009598526	0.122624612	0.263152795	0.248917624	0.350339069	0.333666879	0.473374229	0.086510881	0.997440817	0.997732583	Bacteria.Firmicutes.Clostridia.Clostridiales.Lachnospiraceae.Lachnospiraceae.ND3007.group	XAB2
128702	ENSG00000077152	rs17490864	0.724690376	0.370230075	0.915327695	0.447884992	0.070735999	-0.281179563	-0.028356744	0.430156133	0.199988129	0.311658989	0.2656891	0.563399092	0.6552755	0.259582362	0.997440817	0.996858103	Bacteria.Firmicutes.Clostridia.Clostridiales.Lachnospiraceae.Lachnospiraceae.ND3007.group	UBE2T
128703	ENSG00000077157	rs1040010	0.168631796	0.180705565	0.871874193	0.496355136	-0.499786691	0.319142275	-0.075373771	0.227087566	0.359073192	0.235895774	0.465539125	0.331987998	0.382156225	0.169418947	0.997440817	0.997732583	Bacteria.Firmicutes.Clostridia.Clostridiales.Lachnospiraceae.Lachnospiraceae.ND3007.group	PPP1R12B
128704	ENSG00000077380	rs4667694	0.37396776	0.022765049	0.66134643	0.163474979	0.174239384	-0.515402194	-0.122991164	0.453989084	0.194651443	0.221018452	0.279500479	0.322164402	0.515052018	0.048968493	0.997440817	0.996858103	Bacteria.Firmicutes.Clostridia.Clostridiales.Lachnospiraceae.Lachnospiraceae.ND3007.group	DYNC1I2
128705	ENSG00000077458	rs1622515	0.875950982	0.836689611	0.935669638	0.824305663	-0.033400213	-0.039690099	0.025806442	0.058683051	0.213132484	0.191790155	0.318511465	0.26327672	0.696562184	0.411150116	0.997440817	0.997732583	Bacteria.Firmicutes.Clostridia.Clostridiales.Lachnospiraceae.Lachnospiraceae.ND3007.group	FAM76B
128706	ENSG00000077616	rs7358331	0.205019346	0.063452108	0.454256382	0.445812703	-0.22650118	0.344337936	0.195639418	-0.200870517	0.17695142	0.18240302	0.259887813	0.261888918	0.410748174	0.090880773	0.997440817	0.996858103	Bacteria.Firmicutes.Clostridia.Clostridiales.Lachnospiraceae.Lachnospiraceae.ND3007.group	NAALAD2
128707	ENSG00000077782	rs17175631	0.473605948	0.699415098	0.828731556	0.392136483	-0.128290412	0.128793497	0.051189988	0.362342618	0.177994657	0.332116833	0.235693966	0.420643775	0.565874032	0.37411718	0.997440817	0.996858103	Bacteria.Firmicutes.Clostridia.Clostridiales.Lachnospiraceae.Lachnospiraceae.ND3007.group	FGFR1
128708	ENSG00000078070	rs13098857	0.054025959	0.081973871	0.006348107	0.007114232	-0.734413655	0.408769495	1.803368922	-1.054711695	0.374389867	0.231430178	0.639662967	0.379665235	0.227128011	0.105637911	0.997440817	0.920276982	Bacteria.Firmicutes.Clostridia.Clostridiales.Lachnospiraceae.Lachnospiraceae.ND3007.group	MCCC1
128709	ENSG00000078098	rs10186588	0.059989539	0.070994778	0.086786801	0.165606196	-0.437276477	0.414222189	0.561302355	-0.43112268	0.228491254	0.225719695	0.322866803	0.307509306	0.237191717	0.097125144	0.997440817	0.996858103	Bacteria.Firmicutes.Clostridia.Clostridiales.Lachnospiraceae.Lachnospiraceae.ND3007.group	FAP
128710	ENSG00000078114	rs7916491	0.01869093	0.004481742	0.127679202	0.039340347	1.038786728	-0.818619205	-0.811691158	0.741142285	0.430816015	0.278156402	0.52614148	0.35252832	0.137240025	0.017538024	0.997440817	0.958648843	Bacteria.Firmicutes.Clostridia.Clostridiales.Lachnospiraceae.Lachnospiraceae.ND3007.group	NEBL
128711	ENSG00000078124	rs1945084	0.905837312	0.789329739	0.122427085	0.108282822	-0.036919598	0.067046568	-0.621888965	0.532431623	0.310912466	0.249923829	0.397439901	0.327039917	0.702249867	0.399473379	0.997440817	0.996858103	Bacteria.Firmicutes.Clostridia.Clostridiales.Lachnospiraceae.Lachnospiraceae.ND3007.group	ACER3
128712	ENSG00000078140	rs305112	0.662923318	0.69662139	0.555654505	0.549523252	-0.207391017	0.112191252	0.377450375	-0.232752984	0.473655682	0.286500566	0.637231411	0.386911183	0.635900517	0.373512236	0.997440817	0.997732583	Bacteria.Firmicutes.Clostridia.Clostridiales.Lachnospiraceae.Lachnospiraceae.ND3007.group	UBE2K
128713	ENSG00000078237	rs1046161	0.071781553	0.013749831	0.957986348	0.746062908	0.414390931	-0.557381875	0.015698772	-0.09809259	0.226455675	0.220185362	0.296869018	0.301643319	0.258321282	0.035626134	0.997440817	0.997732583	Bacteria.Firmicutes.Clostridia.Clostridiales.Lachnospiraceae.Lachnospiraceae.ND3007.group	TIGAR
128714	ENSG00000078269	rs9356200	0.332448433	0.449665457	0.760750964	0.835224438	-0.276466319	0.17238081	0.113264315	0.063905163	0.283158544	0.22666838	0.370437326	0.306015818	0.492473746	0.291990194	0.997440817	0.997732583	Bacteria.Firmicutes.Clostridia.Clostridiales.Lachnospiraceae.Lachnospiraceae.ND3007.group	SYNJ2
128715	ENSG00000078369	rs184495980	0.317659718	0.827675584	0.53544956	0.403721868	-0.192581847	-0.088691462	0.165104868	0.438869743	0.191261953	0.405819125	0.265027657	0.522219149	0.48546071	0.408835279	0.997440817	0.996858103	Bacteria.Firmicutes.Clostridia.Clostridiales.Lachnospiraceae.Lachnospiraceae.ND3007.group	GNB1
128716	ENSG00000078725	rs3758338	0.788085524	0.034604963	0.287122747	0.580381966	0.049691327	-0.934489196	0.284784808	0.306840365	0.184115677	0.43311904	0.265378786	0.552296411	0.671020117	0.063494741	0.997440817	0.997732583	Bacteria.Firmicutes.Clostridia.Clostridiales.Lachnospiraceae.Lachnospiraceae.ND3007.group	BRINP1
128717	ENSG00000078808	rs17568	0.743548201	0.131199983	0.972374433	0.660788046	0.061932404	-0.419996094	-0.009140614	0.180989521	0.188511507	0.274800382	0.26294836	0.410580014	0.658087633	0.140051109	0.997440817	0.997732583	Bacteria.Firmicutes.Clostridia.Clostridiales.Lachnospiraceae.Lachnospiraceae.ND3007.group	SDF4
128718	ENSG00000079150	rs2886712	0.020754233	0.000733311	0.287980512	0.546615346	-0.438041931	0.751188814	0.255640666	0.231570001	0.18488038	0.212054886	0.238648563	0.38214975	0.144232733	0.005113377	0.997440817	0.997732583	Bacteria.Firmicutes.Clostridia.Clostridiales.Lachnospiraceae.Lachnospiraceae.ND3007.group	FKBP7
128719	ENSG00000079156	rs3099471	0.209167129	0.016607752	0.846717678	0.458248481	-0.195331168	0.739565151	-0.042676325	0.327565391	0.154017314	0.300890611	0.219902464	0.439029177	0.413791263	0.040916734	0.997440817	0.996858103	Bacteria.Firmicutes.Clostridia.Clostridiales.Lachnospiraceae.Lachnospiraceae.ND3007.group	OSBPL6
128720	ENSG00000079739	rs860606	0.03752793	0.023323801	0.076052788	0.058015261	1.27734613	-0.780313469	-1.262458693	0.788949097	0.601734036	0.336041307	0.70044218	0.4089647	0.189193393	0.049794583	0.997440817	0.973734023	Bacteria.Firmicutes.Clostridia.Clostridiales.Lachnospiraceae.Lachnospiraceae.ND3007.group	PGM1
128721	ENSG00000079785	rs807632	0.977762511	0.673854454	0.338573279	0.356584841	-0.00904452	-0.097344817	0.396190399	-0.283890515	0.323249099	0.230267611	0.410993136	0.305785805	0.715681041	0.367378074	0.997440817	0.996858103	Bacteria.Firmicutes.Clostridia.Clostridiales.Lachnospiraceae.Lachnospiraceae.ND3007.group	DDX1
128722	ENSG00000079841	rs1055270	0.749166008	0.744017684	0.922122016	0.513402304	-0.061589079	-0.098533692	0.026118618	0.273407277	0.191819833	0.300490049	0.266148124	0.416082396	0.65963087	0.386373037	0.997440817	0.997732583	Bacteria.Firmicutes.Clostridia.Clostridiales.Lachnospiraceae.Lachnospiraceae.ND3007.group	RIMS1
128723	ENSG00000079950	rs3757299	0.522781764	0.352933181	0.894099382	0.803742431	-0.120510408	0.29536501	-0.036460704	-0.113903906	0.187568221	0.315724362	0.272841948	0.456513242	0.585050074	0.252370669	0.997440817	0.997732583	Bacteria.Firmicutes.Clostridia.Clostridiales.Lachnospiraceae.Lachnospiraceae.ND3007.group	STX7
128724	ENSG00000080493	rs16846687	0.770609065	0.632829258	0.388057251	0.346903692	0.057585177	-0.167194051	-0.230653244	0.396065125	0.196684323	0.348336183	0.26545802	0.418065911	0.665687465	0.354582506	0.997440817	0.996858103	Bacteria.Firmicutes.Clostridia.Clostridiales.Lachnospiraceae.Lachnospiraceae.ND3007.group	SLC4A4
128725	ENSG00000080644	rs3825845	0.74531186	0.384564841	0.23369709	0.251484715	-0.060050247	0.227920969	-0.294490901	0.410914007	0.184095311	0.260380697	0.245021127	0.355186439	0.65836522	0.266033541	0.997440817	0.996858103	Bacteria.Firmicutes.Clostridia.Clostridiales.Lachnospiraceae.Lachnospiraceae.ND3007.group	CHRNA3
128726	ENSG00000080815	rs362344	0.501873082	0.410908271	0.133885295	0.034736371	-0.118276783	0.188813768	0.395507331	-0.682893285	0.175158846	0.228160254	0.260609825	0.316746489	0.576397961	0.276230876	0.997440817	0.920276982	Bacteria.Firmicutes.Clostridia.Clostridiales.Lachnospiraceae.Lachnospiraceae.ND3007.group	PSEN1
128727	ENSG00000080819	rs34791160	0.026412785	0.00588498	0.248710198	0.114391842	0.536850285	-0.620489031	-0.425606643	0.490494835	0.236389266	0.217985995	0.365716061	0.30657379	0.158141561	0.020902008	0.997440817	0.996858103	Bacteria.Firmicutes.Clostridia.Clostridiales.Lachnospiraceae.Lachnospiraceae.ND3007.group	CPOX
128728	ENSG00000080823	rs55780831	0.158103872	1.03E-05	0.783720167	0.303067401	0.240531732	-1.1722525	-0.064299212	0.420887492	0.168479481	0.245409975	0.233310497	0.405487196	0.368759213	0.000209937	0.997440817	0.996858103	Bacteria.Firmicutes.Clostridia.Clostridiales.Lachnospiraceae.Lachnospiraceae.ND3007.group	MOK
128729	ENSG00000080839	rs1744765	0.856765815	0.748303618	0.292227092	0.411810337	0.108471395	-0.10959994	0.904580817	-0.400300136	0.598627622	0.340138889	0.851986053	0.484656401	0.691495622	0.387891993	0.997440817	0.996858103	Bacteria.Firmicutes.Clostridia.Clostridiales.Lachnospiraceae.Lachnospiraceae.ND3007.group	RBL1
128730	ENSG00000081014	rs2306335	0.284529005	0.294243613	0.902328525	0.999961913	-0.468982678	0.264030399	0.07957844	1.82E-05	0.434658138	0.249728818	0.645964728	0.37914901	0.465106752	0.227682712	0.997440817	0.999961913	Bacteria.Firmicutes.Clostridia.Clostridiales.Lachnospiraceae.Lachnospiraceae.ND3007.group	AP4E1
128731	ENSG00000081665	rs201646291	0.079275208	0.076266021	0.725177791	0.986338504	-0.484116725	0.411676828	0.123022349	0.005117478	0.271601912	0.228578052	0.348458154	0.297735808	0.270430759	0.101700153	0.997440817	0.997732583	Bacteria.Firmicutes.Clostridia.Clostridiales.Lachnospiraceae.Lachnospiraceae.ND3007.group	ZNF506
128732	ENSG00000081791	rs351259	0.45754363	0.486852287	0.177316734	0.107671157	-0.152639834	0.191032134	0.396186609	-0.601718482	0.204258252	0.273195389	0.290537877	0.368944901	0.558947307	0.306627295	0.997440817	0.996858103	Bacteria.Firmicutes.Clostridia.Clostridiales.Lachnospiraceae.Lachnospiraceae.ND3007.group	DELE1
128733	ENSG00000081803	rs2501444	0.685817454	0.160537883	0.331403341	0.605197545	0.075360436	-0.46953243	0.259824284	-0.215019394	0.185467822	0.330836185	0.265534961	0.413951413	0.644471232	0.157054863	0.997440817	0.997732583	Bacteria.Firmicutes.Clostridia.Clostridiales.Lachnospiraceae.Lachnospiraceae.ND3007.group	CADPS2
128734	ENSG00000082014	rs2429247	0.552742786	0.485373272	0.670743823	0.654581295	-0.163155398	0.159637128	0.171332226	-0.145224841	0.273425195	0.227521413	0.401213678	0.323118467	0.597707845	0.30615062	0.997440817	0.997732583	Bacteria.Firmicutes.Clostridia.Clostridiales.Lachnospiraceae.Lachnospiraceae.ND3007.group	SMARCD3
128735	ENSG00000082146	rs2243791	0.36853351	0.299392476	0.856116984	0.724287023	-0.173395085	0.267956462	0.05290694	-0.140004465	0.19150674	0.256180885	0.290649293	0.395222971	0.513220522	0.2298984	0.997440817	0.997732583	Bacteria.Firmicutes.Clostridia.Clostridiales.Lachnospiraceae.Lachnospiraceae.ND3007.group	STRADB
128736	ENSG00000082269	rs16869373	0.255340513	0.039062741	0.797822101	0.354949185	0.206262345	-0.697862289	-0.065778311	0.374560652	0.17975806	0.331457485	0.255744536	0.402070541	0.443728918	0.067898736	0.997440817	0.996858103	Bacteria.Firmicutes.Clostridia.Clostridiales.Lachnospiraceae.Lachnospiraceae.ND3007.group	FAM135A
128737	ENSG00000082438	rs28584669	0.706730481	0.093737273	0.858371086	0.278786803	0.07380172	-0.5921357	0.049567621	0.492736318	0.195303357	0.348204476	0.276686817	0.451208085	0.649496984	0.11336479	0.997440817	0.996858103	Bacteria.Firmicutes.Clostridia.Clostridiales.Lachnospiraceae.Lachnospiraceae.ND3007.group	COBLL1
128738	ENSG00000082515	rs286621	0.497038103	0.337182793	0.339074058	0.294867777	0.255370493	-0.241835699	-0.492999094	0.364209509	0.373930785	0.250145229	0.511953079	0.34493093	0.574872926	0.246334271	0.997440817	0.996858103	Bacteria.Firmicutes.Clostridia.Clostridiales.Lachnospiraceae.Lachnospiraceae.ND3007.group	MRPL22
128739	ENSG00000082701	rs334558	0.175573458	0.286338961	0.301010203	0.658131212	-0.301958274	0.227272597	0.324105829	-0.130345566	0.220533794	0.21143847	0.310910139	0.293237093	0.388232038	0.223793986	0.997440817	0.997732583	Bacteria.Firmicutes.Clostridia.Clostridiales.Lachnospiraceae.Lachnospiraceae.ND3007.group	GSK3B
128740	ENSG00000083067	rs7036129	0.910537089	0.590580773	0.724939857	0.875268201	-0.018708842	0.137159875	-0.08255006	0.065396591	0.16586891	0.253702554	0.23361026	0.415003391	0.702670697	0.341195172	0.997440817	0.997732583	Bacteria.Firmicutes.Clostridia.Clostridiales.Lachnospiraceae.Lachnospiraceae.ND3007.group	TRPM3
128741	ENSG00000083097	rs683792	0.571769916	0.94446656	0.306499891	0.622333691	-0.133261197	0.019121659	0.30043615	-0.168778075	0.234497097	0.273468259	0.291521506	0.341053768	0.606200313	0.437936313	0.997440817	0.997732583	Bacteria.Firmicutes.Clostridia.Clostridiales.Lachnospiraceae.Lachnospiraceae.ND3007.group	DOP1A
128742	ENSG00000083099	rs34012596	0.875375887	0.30538968	0.451231548	0.143682666	0.032221709	-0.241747848	-0.212143632	0.558237947	0.204655482	0.234032497	0.279924061	0.37723717	0.696562184	0.232830767	0.997440817	0.996858103	Bacteria.Firmicutes.Clostridia.Clostridiales.Lachnospiraceae.Lachnospiraceae.ND3007.group	LYRM2
128743	ENSG00000083168	rs4737028	0.075542717	0.088921736	0.140558372	0.576517585	-0.512472432	0.548795878	0.514805922	-0.23189343	0.28382517	0.317851731	0.345127705	0.413161975	0.264106033	0.11013456	0.997440817	0.997732583	Bacteria.Firmicutes.Clostridia.Clostridiales.Lachnospiraceae.Lachnospiraceae.ND3007.group	KAT6A
128744	ENSG00000083544	rs4886238	0.73879434	0.7535732	0.486412597	0.465888322	-0.080116363	0.070598062	-0.233273476	0.236947322	0.239254944	0.223949432	0.333267125	0.323063648	0.657849941	0.389067001	0.997440817	0.997732583	Bacteria.Firmicutes.Clostridia.Clostridiales.Lachnospiraceae.Lachnospiraceae.ND3007.group	TDRD3
128745	ENSG00000083807	rs4801273	0.087327042	0.029667596	0.712282517	0.657012607	-0.437742737	0.463691776	0.13128573	-0.139607133	0.252234866	0.208617357	0.354458544	0.312977127	0.27922376	0.058023802	0.997440817	0.997732583	Bacteria.Firmicutes.Clostridia.Clostridiales.Lachnospiraceae.Lachnospiraceae.ND3007.group	SLC27A5
128746	ENSG00000083828	rs1864225	0.163587971	0.066651268	0.944790052	0.928197333	0.273563529	-0.362117245	-0.020845036	-0.026708223	0.194181829	0.194181804	0.299864757	0.295255904	0.375442873	0.093501806	0.997440817	0.997732583	Bacteria.Firmicutes.Clostridia.Clostridiales.Lachnospiraceae.Lachnospiraceae.ND3007.group	ZNF586
128747	ENSG00000083844	rs4801445	0.319070556	0.450406636	0.799692612	0.192859296	-0.175127185	0.161188109	-0.064068852	0.382196762	0.174438583	0.212299286	0.251476821	0.290510776	0.486549616	0.291990194	0.997440817	0.996858103	Bacteria.Firmicutes.Clostridia.Clostridiales.Lachnospiraceae.Lachnospiraceae.ND3007.group	ZNF264
128748	ENSG00000083845	rs73939637	0.57419943	0.990879989	0.151437271	0.12504186	-0.113540873	0.002443259	0.432430604	-0.473941988	0.201067875	0.21294111	0.297963919	0.30504366	0.606908795	0.451161469	0.997440817	0.996858103	Bacteria.Firmicutes.Clostridia.Clostridiales.Lachnospiraceae.Lachnospiraceae.ND3007.group	RPS5
128749	ENSG00000084072	rs12094291	0.568580769	0.210722699	0.752714103	0.670619799	0.124457461	-0.253084471	-0.0982111	0.124086724	0.21719702	0.200245759	0.310423322	0.290461095	0.606200313	0.186825165	0.997440817	0.997732583	Bacteria.Firmicutes.Clostridia.Clostridiales.Lachnospiraceae.Lachnospiraceae.ND3007.group	PPIE
128750	ENSG00000084090	rs11164062	0.108845906	0.065603525	0.352982731	0.28140863	1.000845516	-0.658450684	-0.739700782	0.50558961	0.615757579	0.351689856	0.790769879	0.46553162	0.308233789	0.092518845	0.997440817	0.996858103	Bacteria.Firmicutes.Clostridia.Clostridiales.Lachnospiraceae.Lachnospiraceae.ND3007.group	STARD7
128751	ENSG00000084112	rs11114069	0.389873948	0.737138842	0.20676421	0.622101807	-0.178155755	0.075954469	0.366565086	-0.156467016	0.20583021	0.225341962	0.287492285	0.315965642	0.521738802	0.385493294	0.997440817	0.997732583	Bacteria.Firmicutes.Clostridia.Clostridiales.Lachnospiraceae.Lachnospiraceae.ND3007.group	SSH1
128752	ENSG00000084623	rs10158306	0.4312343	0.347898117	0.553979926	0.368574761	-0.152772803	0.439045171	0.159139655	-0.548247502	0.192910173	0.464396712	0.26753054	0.60556614	0.54287427	0.250338812	0.997440817	0.996858103	Bacteria.Firmicutes.Clostridia.Clostridiales.Lachnospiraceae.Lachnospiraceae.ND3007.group	EIF3I
128753	ENSG00000084710	rs4665285	0.264468062	0.041962971	0.961246232	0.428043591	0.191374096	-0.699986987	0.012313752	0.338208864	0.170039991	0.337469236	0.252462441	0.424107539	0.450013061	0.071049356	0.997440817	0.996858103	Bacteria.Firmicutes.Clostridia.Clostridiales.Lachnospiraceae.Lachnospiraceae.ND3007.group	EFR3B
128754	ENSG00000084734	rs8179252	0.316293329	0.59711494	0.016119088	0.057372428	-0.28853414	0.13916819	0.91728423	-0.688310347	0.285742504	0.262025194	0.371424737	0.355855398	0.485165921	0.342798404	0.997440817	0.973734023	Bacteria.Firmicutes.Clostridia.Clostridiales.Lachnospiraceae.Lachnospiraceae.ND3007.group	GCKR
128755	ENSG00000084764	rs3754733	0.505965653	0.806739908	0.97995773	0.625586613	0.188160758	-0.050765996	0.011274989	-0.153824288	0.281347467	0.206686539	0.447113284	0.313770443	0.578288277	0.403269848	0.997440817	0.997732583	Bacteria.Firmicutes.Clostridia.Clostridiales.Lachnospiraceae.Lachnospiraceae.ND3007.group	MAPRE3
128756	ENSG00000085063	rs10501128	0.373296324	0.040858197	0.868757605	0.951819442	0.164070072	-0.529063422	0.042926322	-0.022730016	0.183031884	0.253639625	0.258777625	0.374759593	0.514647646	0.070010623	0.997440817	0.997732583	Bacteria.Firmicutes.Clostridia.Clostridiales.Lachnospiraceae.Lachnospiraceae.ND3007.group	CD59
128757	ENSG00000085377	rs6927596	0.098224186	0.150628148	0.072083015	0.078568209	-0.406058931	0.346603107	0.632853294	-0.574821229	0.242098207	0.238345094	0.346216571	0.321711052	0.297651534	0.152237296	0.997440817	0.984765464	Bacteria.Firmicutes.Clostridia.Clostridiales.Lachnospiraceae.Lachnospiraceae.ND3007.group	PREP
128758	ENSG00000085382	rs2499655	0.292146227	0.449898429	0.852703396	0.308982729	-0.296901119	0.161328376	-0.07323484	0.32062498	0.279591237	0.212244775	0.392892245	0.312724932	0.470580968	0.291990194	0.997440817	0.996858103	Bacteria.Firmicutes.Clostridia.Clostridiales.Lachnospiraceae.Lachnospiraceae.ND3007.group	HACE1
128759	ENSG00000085491	rs12047867	0.001068711	4.18E-05	0.537328961	0.247569644	0.932698063	-0.986554786	-0.222333182	0.342797623	0.272490136	0.224696626	0.358545662	0.293843116	0.02488386	0.000610923	0.997440817	0.996858103	Bacteria.Firmicutes.Clostridia.Clostridiales.Lachnospiraceae.Lachnospiraceae.ND3007.group	SLC25A24
128760	ENSG00000085719	rs8041	0.080667461	0.076420425	0.21387019	0.250934305	-0.672381771	0.465616664	0.716993967	-0.439668633	0.379009638	0.258666495	0.571266669	0.379595911	0.270990607	0.101700153	0.997440817	0.996858103	Bacteria.Firmicutes.Clostridia.Clostridiales.Lachnospiraceae.Lachnospiraceae.ND3007.group	CPNE3
128761	ENSG00000085721	rs11075256	0.077362766	0.08752711	0.39546515	0.365583022	-0.534231975	0.382417698	-0.414251598	0.294509358	0.29775647	0.220498085	0.484320163	0.323262621	0.267453932	0.109240527	0.997440817	0.996858103	Bacteria.Firmicutes.Clostridia.Clostridiales.Lachnospiraceae.Lachnospiraceae.ND3007.group	RRN3
128762	ENSG00000085832	rs150873945	0.78034947	0.820976504	0.501301663	0.728878652	-0.05935211	-0.081238871	0.197740263	-0.159160063	0.211968108	0.357577595	0.292445938	0.457235169	0.668716177	0.407054742	0.997440817	0.997732583	Bacteria.Firmicutes.Clostridia.Clostridiales.Lachnospiraceae.Lachnospiraceae.ND3007.group	EPS15
128763	ENSG00000085978	rs3816234	0.651756378	0.767967815	0.308182174	0.23780802	-0.141950803	0.069822077	-0.414304072	0.368586354	0.313088834	0.235684712	0.403422387	0.309402186	0.633075641	0.393507749	0.997440817	0.996858103	Bacteria.Firmicutes.Clostridia.Clostridiales.Lachnospiraceae.Lachnospiraceae.ND3007.group	ATG16L1
128764	ENSG00000085982	rs62192778	0.17639082	0.782707994	0.241692683	0.320466322	-0.250442443	0.098680788	0.293287336	0.492388352	0.183260568	0.356352953	0.248259005	0.491879631	0.389091945	0.397886374	0.997440817	0.996858103	Bacteria.Firmicutes.Clostridia.Clostridiales.Lachnospiraceae.Lachnospiraceae.ND3007.group	USP40
128765	ENSG00000086062	rs3824458	0.917853094	0.913043647	0.681070705	0.444942082	0.024499515	0.025229003	0.129131421	-0.234162498	0.236632457	0.230150355	0.31279714	0.304707894	0.703754502	0.430984763	0.997440817	0.996858103	Bacteria.Firmicutes.Clostridia.Clostridiales.Lachnospiraceae.Lachnospiraceae.ND3007.group	B4GALT1
128766	ENSG00000086102	rs831265	0.249982995	0.754730681	0.887945898	0.104494018	-0.202298973	0.100826947	0.034869199	0.725881873	0.174304595	0.321401776	0.246513803	0.440966293	0.4387953	0.38945276	0.997440817	0.996858103	Bacteria.Firmicutes.Clostridia.Clostridiales.Lachnospiraceae.Lachnospiraceae.ND3007.group	NFX1
128767	ENSG00000086289	rs4723717	0.019406497	1.94E-05	0.604951679	0.207040558	0.43115282	-0.9096383	-0.125657493	0.437169616	0.179929303	0.197544719	0.241748455	0.343077783	0.139967025	0.000334394	0.997440817	0.996858103	Bacteria.Firmicutes.Clostridia.Clostridiales.Lachnospiraceae.Lachnospiraceae.ND3007.group	EPDR1
128768	ENSG00000086300	rs12669686	0.709783701	0.5343266	0.539218265	0.30760249	-0.078549339	0.24117343	0.192042379	-0.48984373	0.210161991	0.38606742	0.311144744	0.476402241	0.650390712	0.322990041	0.997440817	0.996858103	Bacteria.Firmicutes.Clostridia.Clostridiales.Lachnospiraceae.Lachnospiraceae.ND3007.group	SNX10
128769	ENSG00000086475	rs72783317	0.225505883	0.424496161	0.304584201	0.810625981	-0.248823825	0.231745668	0.291086094	-0.104876184	0.203377035	0.28837392	0.281323406	0.435929626	0.426025735	0.28158281	0.997440817	0.997732583	Bacteria.Firmicutes.Clostridia.Clostridiales.Lachnospiraceae.Lachnospiraceae.ND3007.group	SEPHS1
128770	ENSG00000086504	rs11557300	0.152584166	0.151957293	0.375815915	0.318942837	-0.265172829	0.447046169	0.22162466	-0.457930876	0.183236165	0.308432425	0.248553627	0.456009006	0.361455508	0.152942758	0.997440817	0.996858103	Bacteria.Firmicutes.Clostridia.Clostridiales.Lachnospiraceae.Lachnospiraceae.ND3007.group	MRPL28
128771	ENSG00000087008	rs1095600	0.122037041	0.195872457	0.801480898	0.348351117	-0.421000044	0.2666831	-0.09344342	0.272103502	0.268768878	0.204099582	0.370152119	0.288087836	0.328190074	0.178929856	0.997440817	0.996858103	Bacteria.Firmicutes.Clostridia.Clostridiales.Lachnospiraceae.Lachnospiraceae.ND3007.group	ACOX3
128772	ENSG00000087053	rs3808977	0.583233022	0.518151888	0.833658065	0.905677206	-0.133424027	0.183344878	0.072741062	-0.046048319	0.241980598	0.282206706	0.344998238	0.387127137	0.609225027	0.317022844	0.997440817	0.997732583	Bacteria.Firmicutes.Clostridia.Clostridiales.Lachnospiraceae.Lachnospiraceae.ND3007.group	MTMR2
128773	ENSG00000087077	rs12538287	0.031073191	0.005534541	0.189659621	0.196483705	-0.44795889	0.760396932	0.372750432	-0.485204125	0.203318123	0.265094399	0.281269183	0.371853743	0.174536928	0.02026656	0.997440817	0.996858103	Bacteria.Firmicutes.Clostridia.Clostridiales.Lachnospiraceae.Lachnospiraceae.ND3007.group	TRIP6
128774	ENSG00000087152	rs377466402	0.324319361	0.236226061	0.994235607	0.958414112	0.314691923	-0.433181755	-0.003534869	-0.028471896	0.316898878	0.362387731	0.487428433	0.543956546	0.489275163	0.199390128	0.998465271	0.997732583	Bacteria.Firmicutes.Clostridia.Clostridiales.Lachnospiraceae.Lachnospiraceae.ND3007.group	ATXN7L3
128775	ENSG00000087191	rs6919	0.375087116	0.321033191	0.943370747	0.911347009	-0.30021405	0.224820124	-0.032484339	-0.036293827	0.336175578	0.224853071	0.455569681	0.324726231	0.515093683	0.240027213	0.997440817	0.997732583	Bacteria.Firmicutes.Clostridia.Clostridiales.Lachnospiraceae.Lachnospiraceae.ND3007.group	PSMC5
128776	ENSG00000087237	rs1800775	0.977244801	0.595469222	0.220529261	0.256537936	-0.007176231	-0.100660995	0.421129855	-0.31434404	0.250640126	0.188675033	0.340488365	0.274649155	0.715681041	0.342515078	0.997440817	0.996858103	Bacteria.Firmicutes.Clostridia.Clostridiales.Lachnospiraceae.Lachnospiraceae.ND3007.group	CETP
128777	ENSG00000087266	rs11730452	0.821688962	0.820366319	0.899023307	0.286040546	-0.041004174	-0.098158704	-0.032267886	0.561932511	0.181216077	0.430557677	0.253310678	0.522456082	0.682043531	0.406870169	0.997440817	0.996858103	Bacteria.Firmicutes.Clostridia.Clostridiales.Lachnospiraceae.Lachnospiraceae.ND3007.group	SH3BP2
128778	ENSG00000087299	rs2275591	0.728356779	0.367851952	0.179254508	0.299240883	0.103268219	-0.209180856	0.565565985	-0.351260265	0.296075125	0.230699879	0.416631329	0.335717636	0.655769545	0.258657323	0.997440817	0.996858103	Bacteria.Firmicutes.Clostridia.Clostridiales.Lachnospiraceae.Lachnospiraceae.ND3007.group	L2HGDH
128779	ENSG00000087301	rs74050906	0.866972569	0.184207602	0.364636585	0.964692586	0.028949995	-0.54996132	0.222254193	-0.024391245	0.172158628	0.409819507	0.243469067	0.548931415	0.695269259	0.171345071	0.997440817	0.997732583	Bacteria.Firmicutes.Clostridia.Clostridiales.Lachnospiraceae.Lachnospiraceae.ND3007.group	TXNDC16
128780	ENSG00000087303	rs2516600	0.030438282	0.019909683	0.562635533	0.418943849	-0.554154371	0.461670147	-0.223397326	0.235174117	0.25052995	0.19349138	0.383928961	0.289143752	0.171678625	0.045155253	0.997440817	0.996858103	Bacteria.Firmicutes.Clostridia.Clostridiales.Lachnospiraceae.Lachnospiraceae.ND3007.group	NID2
128781	ENSG00000087448	rs7971518	0.483584295	0.062719682	0.893940444	0.344115678	0.137597428	-0.477973187	0.033545532	0.328202102	0.195305123	0.252471368	0.250648733	0.344423074	0.569190464	0.090434562	0.997440817	0.996858103	Bacteria.Firmicutes.Clostridia.Clostridiales.Lachnospiraceae.Lachnospiraceae.ND3007.group	KLHL42
128782	ENSG00000087502	rs2278093	0.892509386	0.497142431	0.807441334	0.876889717	0.027098489	-0.158358937	0.0734401	-0.051229526	0.199764945	0.23193632	0.300112542	0.329417817	0.700330008	0.309596173	0.997440817	0.997732583	Bacteria.Firmicutes.Clostridia.Clostridiales.Lachnospiraceae.Lachnospiraceae.ND3007.group	ERGIC2
128783	ENSG00000088038	rs67563163	0.681194923	0.203596561	0.762314481	0.36657476	0.095511995	-0.311744756	-0.095831666	0.329707921	0.231455779	0.242773016	0.315550777	0.362651878	0.641898748	0.183438088	0.997440817	0.996858103	Bacteria.Firmicutes.Clostridia.Clostridiales.Lachnospiraceae.Lachnospiraceae.ND3007.group	CNOT3
128784	ENSG00000088247	rs75413708	0.608905312	0.870897743	0.972780171	0.217659418	-0.11266964	-0.078424373	-0.010468122	0.763975455	0.219162754	0.480684534	0.30562738	0.613803867	0.617111609	0.420809404	0.997440817	0.996858103	Bacteria.Firmicutes.Clostridia.Clostridiales.Lachnospiraceae.Lachnospiraceae.ND3007.group	KHSRP
128785	ENSG00000088298	rs3746428	0.301178006	0.014031979	0.774681805	0.341519747	0.191145774	-0.899705026	-0.074798277	0.437826891	0.183427623	0.356519216	0.26022909	0.456984382	0.475363334	0.036138167	0.997440817	0.996858103	Bacteria.Firmicutes.Clostridia.Clostridiales.Lachnospiraceae.Lachnospiraceae.ND3007.group	EDEM2
128786	ENSG00000088305	rs2424915	0.935886578	0.805842633	0.491775416	0.103533434	-0.023713311	-0.06599975	-0.270008515	0.579918486	0.293669898	0.267441086	0.390557158	0.351298456	0.707790723	0.403056959	0.997440817	0.996858103	Bacteria.Firmicutes.Clostridia.Clostridiales.Lachnospiraceae.Lachnospiraceae.ND3007.group	DNMT3B
128787	ENSG00000088320	rs9753545	0.754166835	0.528926733	0.738961358	0.346192689	0.057152427	-0.186083242	-0.089769635	0.367637314	0.181750306	0.293974544	0.268261101	0.387483393	0.661637609	0.321201934	0.997440817	0.996858103	Bacteria.Firmicutes.Clostridia.Clostridiales.Lachnospiraceae.Lachnospiraceae.ND3007.group	REM1
128788	ENSG00000088386	rs4646208	0.400622206	0.30439174	0.521518397	0.490366941	0.260883924	-0.242382976	-0.276612842	0.242408771	0.308381715	0.234159773	0.429224284	0.349493547	0.527520339	0.232484528	0.997440817	0.997732583	Bacteria.Firmicutes.Clostridia.Clostridiales.Lachnospiraceae.Lachnospiraceae.ND3007.group	SLC15A1
128789	ENSG00000088826	rs1810587	0.101308343	0.127051358	0.354735859	0.930665467	-0.464025453	0.387399687	0.330903173	-0.03014729	0.279240953	0.250692668	0.355048131	0.345170399	0.299335005	0.136904483	0.997440817	0.997732583	Bacteria.Firmicutes.Clostridia.Clostridiales.Lachnospiraceae.Lachnospiraceae.ND3007.group	SMOX
128790	ENSG00000088836	rs540847946	0.551550328	0.683161612	0.3128778	0.436464029	-0.105402511	-0.108697276	0.2536006	-0.312142871	0.176109092	0.265139978	0.249366998	0.398681588	0.596959886	0.370053195	0.997440817	0.996858103	Bacteria.Firmicutes.Clostridia.Clostridiales.Lachnospiraceae.Lachnospiraceae.ND3007.group	SLC4A11
128791	ENSG00000088882	rs11697820	0.550212915	0.595347535	0.501480276	0.256976029	-0.192335182	0.126702362	-0.288692708	0.374721011	0.320278275	0.237407261	0.427137993	0.327706464	0.596866405	0.342515078	0.997440817	0.996858103	Bacteria.Firmicutes.Clostridia.Clostridiales.Lachnospiraceae.Lachnospiraceae.ND3007.group	CPXM1
128792	ENSG00000088899	rs911112	0.004940423	0.064412828	0.112980024	0.617950958	-0.970747109	0.426046562	0.844783175	-0.176101821	0.333738456	0.226524884	0.525915221	0.351413447	0.065974663	0.0916396	0.997440817	0.997732583	Bacteria.Firmicutes.Clostridia.Clostridiales.Lachnospiraceae.Lachnospiraceae.ND3007.group	LZTS3
128793	ENSG00000088930	rs6035864	0.936009685	0.881442726	0.632973881	0.890664446	-0.05247313	-0.055986116	0.440027823	-0.072386677	0.651089601	0.373940727	0.917155444	0.524559774	0.707790723	0.423544964	0.997440817	0.997732583	Bacteria.Firmicutes.Clostridia.Clostridiales.Lachnospiraceae.Lachnospiraceae.ND3007.group	XRN2
128794	ENSG00000088970	rs4141923	0.204736956	0.715509454	0.395572313	0.591308494	-0.222084442	0.113091444	0.203467146	0.234219943	0.173391409	0.308963255	0.237936838	0.434085229	0.410748174	0.378815848	0.997440817	0.997732583	Bacteria.Firmicutes.Clostridia.Clostridiales.Lachnospiraceae.Lachnospiraceae.ND3007.group	KIZ
128795	ENSG00000088986	rs35403904	0.125963693	0.000609146	0.867108785	0.057337154	-0.246369593	1.224229472	-0.037094802	-0.832813941	0.158965194	0.340018509	0.220822118	0.430500883	0.331213621	0.004529069	0.997440817	0.973734023	Bacteria.Firmicutes.Clostridia.Clostridiales.Lachnospiraceae.Lachnospiraceae.ND3007.group	DYNLL1
128796	ENSG00000089048	rs56186730	0.982944504	0.286999386	0.906547431	0.181985812	-0.003530733	-0.423814707	-0.026842483	0.681354889	0.164536308	0.394832856	0.227775534	0.505126735	0.71655432	0.224207683	0.997440817	0.996858103	Bacteria.Firmicutes.Clostridia.Clostridiales.Lachnospiraceae.Lachnospiraceae.ND3007.group	ESF1
128797	ENSG00000089050	rs6081157	0.168329531	0.063353862	0.251723386	0.111388296	0.560192805	-0.514914817	-0.728724114	0.668730135	0.402182321	0.27265716	0.630215955	0.414436645	0.381821627	0.090880773	0.997440817	0.996858103	Bacteria.Firmicutes.Clostridia.Clostridiales.Lachnospiraceae.Lachnospiraceae.ND3007.group	RBBP9
128798	ENSG00000089063	rs4518035	0.142867682	0.209853453	0.693211337	0.258240365	-0.402283988	0.263018416	-0.134045625	0.322480669	0.27128683	0.20770467	0.33830006	0.282778081	0.348436822	0.186423506	0.997440817	0.996858103	Bacteria.Firmicutes.Clostridia.Clostridiales.Lachnospiraceae.Lachnospiraceae.ND3007.group	TMEM230
128799	ENSG00000089248	rs7114	0.405645799	0.575844848	0.493883279	0.244898418	-0.157887025	0.17153587	0.183468301	-0.495401509	0.188647644	0.305083814	0.266681112	0.422234539	0.530264417	0.33642725	0.997440817	0.996858103	Bacteria.Firmicutes.Clostridia.Clostridiales.Lachnospiraceae.Lachnospiraceae.ND3007.group	ERP29
128800	ENSG00000089335	rs11547623	0.824286788	0.133394588	0.744666317	0.956866455	0.030683352	-0.431192537	0.061503593	-0.022970361	0.137643317	0.283758967	0.188056571	0.42308847	0.682245856	0.141422701	0.997440817	0.997732583	Bacteria.Firmicutes.Clostridia.Clostridiales.Lachnospiraceae.Lachnospiraceae.ND3007.group	ZNF302
128801	ENSG00000089351	rs62122148	0.76007302	0.238199332	0.980458391	0.367393764	0.075715918	-0.27706241	-0.008210519	0.310352663	0.246910884	0.232770372	0.333934221	0.341950268	0.663657399	0.200450698	0.997440817	0.996858103	Bacteria.Firmicutes.Clostridia.Clostridiales.Lachnospiraceae.Lachnospiraceae.ND3007.group	GRAMD1A
128802	ENSG00000089486	rs4786514	0.050406305	0.03986715	0.247222422	0.346730567	-0.641910911	0.439376569	-0.582582632	0.301160593	0.322093818	0.209567987	0.499014318	0.317774704	0.219358136	0.068864481	0.997440817	0.996858103	Bacteria.Firmicutes.Clostridia.Clostridiales.Lachnospiraceae.Lachnospiraceae.ND3007.group	CDIP1
128803	ENSG00000089505	rs4783696	0.348385566	0.93667459	0.043540904	0.095597937	-0.192769681	0.025226185	0.592878121	-0.857943578	0.204108347	0.316301666	0.288081688	0.507426801	0.500570253	0.436050312	0.997440817	0.996858103	Bacteria.Firmicutes.Clostridia.Clostridiales.Lachnospiraceae.Lachnospiraceae.ND3007.group	CMTM1
128804	ENSG00000089737	rs9806041	0.579211276	0.275080573	0.221485159	0.2898958	0.144387268	-0.262973949	0.478784151	-0.369254176	0.259086019	0.238942827	0.387913903	0.346094027	0.608523996	0.219100395	0.997440817	0.996858103	Bacteria.Firmicutes.Clostridia.Clostridiales.Lachnospiraceae.Lachnospiraceae.ND3007.group	DDX24
128805	ENSG00000090061	rs56085816	0.89242767	0.654752687	0.77331009	0.744466175	-0.036408159	-0.108393667	0.106097895	0.111499805	0.268188918	0.241299067	0.366825677	0.340650678	0.700330008	0.361302526	0.997440817	0.997732583	Bacteria.Firmicutes.Clostridia.Clostridiales.Lachnospiraceae.Lachnospiraceae.ND3007.group	CCNK
128806	ENSG00000090263	rs73165497	0.435386296	0.284590175	0.977846596	0.518712015	-0.190549336	0.249106549	0.009325561	-0.202938391	0.242803833	0.230904183	0.334558828	0.312785196	0.545831061	0.222936641	0.997440817	0.997732583	Bacteria.Firmicutes.Clostridia.Clostridiales.Lachnospiraceae.Lachnospiraceae.ND3007.group	MRPS33
128807	ENSG00000090376	rs9971666	0.001707618	0.001058586	0.050163823	0.161157158	-0.887508938	0.715023721	0.685838473	-0.407650515	0.271355763	0.208709972	0.343762042	0.287665371	0.032992468	0.006396683	0.997440817	0.996858103	Bacteria.Firmicutes.Clostridia.Clostridiales.Lachnospiraceae.Lachnospiraceae.ND3007.group	IRAK3
128808	ENSG00000090382	rs4761234	0.460666522	0.401952783	0.719795196	0.757703956	0.22515589	-0.213883509	-0.147734356	0.107028339	0.303408397	0.253543475	0.410064985	0.345497459	0.560249981	0.273199366	0.997440817	0.997732583	Bacteria.Firmicutes.Clostridia.Clostridiales.Lachnospiraceae.Lachnospiraceae.ND3007.group	LYZ
128809	ENSG00000090432	rs6700034	0.140554977	0.022488032	0.916065056	0.654703608	-0.222641488	0.909569007	-0.022966921	-0.2205332	0.14925834	0.389218132	0.217086731	0.490862203	0.346942098	0.048623895	0.997440817	0.997732583	Bacteria.Firmicutes.Clostridia.Clostridiales.Lachnospiraceae.Lachnospiraceae.ND3007.group	MUL1
128810	ENSG00000090487	rs17804274	0.282225279	0.135568679	0.437718169	0.299107809	0.257867088	-0.305659402	0.274768188	-0.300909362	0.237843084	0.202293094	0.351910933	0.287514831	0.463253286	0.142996755	0.997440817	0.996858103	Bacteria.Firmicutes.Clostridia.Clostridiales.Lachnospiraceae.Lachnospiraceae.ND3007.group	SPG21
128811	ENSG00000090530	rs2667701	0.038638742	0.008306834	0.584178685	0.900534899	-0.716500783	0.570119015	-0.267467864	0.039916045	0.339547202	0.209503882	0.486308774	0.318138661	0.191533808	0.025362137	0.997440817	0.997732583	Bacteria.Firmicutes.Clostridia.Clostridiales.Lachnospiraceae.Lachnospiraceae.ND3007.group	P3H2
128812	ENSG00000090612	rs61960671	0.97876696	0.351391569	0.134480573	0.19336895	0.005183524	-0.250270254	0.432808724	-0.50928121	0.194024038	0.266660534	0.285632633	0.387557806	0.715681041	0.251952249	0.997440817	0.996858103	Bacteria.Firmicutes.Clostridia.Clostridiales.Lachnospiraceae.Lachnospiraceae.ND3007.group	ZNF268
128813	ENSG00000090615	rs3825109	0.943894236	0.64562017	0.820967008	0.860202442	0.014921403	-0.098210518	0.067775334	-0.052964063	0.211217876	0.212589473	0.298300957	0.299560801	0.709856541	0.358103105	0.997440817	0.997732583	Bacteria.Firmicutes.Clostridia.Clostridiales.Lachnospiraceae.Lachnospiraceae.ND3007.group	GOLGA3
128814	ENSG00000090621	rs941280	0.696228496	0.582183691	0.388676106	0.437418363	0.182859156	-0.148837888	0.618556813	-0.318858484	0.466327505	0.269183419	0.71282939	0.408111515	0.646343547	0.338862514	0.997440817	0.996858103	Bacteria.Firmicutes.Clostridia.Clostridiales.Lachnospiraceae.Lachnospiraceae.ND3007.group	PABPC4
128815	ENSG00000090659	rs7252229	0.262416676	0.055746056	0.632635263	0.870788137	0.183681322	-0.615059628	-0.111944137	0.075089674	0.162498418	0.315840153	0.233093951	0.4598513	0.449182598	0.084065225	0.997440817	0.997732583	Bacteria.Firmicutes.Clostridia.Clostridiales.Lachnospiraceae.Lachnospiraceae.ND3007.group	CD209
128816	ENSG00000090857	rs4985509	0.07467184	0.058030224	0.748455617	0.799769899	-0.828903439	0.835364232	0.181511585	-0.140994548	0.457672366	0.433051287	0.563666299	0.553636435	0.261805864	0.086270969	0.997440817	0.997732583	Bacteria.Firmicutes.Clostridia.Clostridiales.Lachnospiraceae.Lachnospiraceae.ND3007.group	PDPR
128817	ENSG00000090861	rs34087264	0.429574879	0.642793411	0.236816789	0.50749506	-0.212662382	0.109389429	0.431425594	-0.219286657	0.267564915	0.234772116	0.361378602	0.329074652	0.542396758	0.357820724	0.997440817	0.997732583	Bacteria.Firmicutes.Clostridia.Clostridiales.Lachnospiraceae.Lachnospiraceae.ND3007.group	AARS1
128818	ENSG00000091073	rs1638101	0.018740471	0.033136592	0.856362996	0.977528532	-0.681094199	0.534827452	0.076005414	0.009593145	0.282593605	0.245779603	0.418266153	0.33928597	0.137240025	0.061780922	0.997440817	0.997732583	Bacteria.Firmicutes.Clostridia.Clostridiales.Lachnospiraceae.Lachnospiraceae.ND3007.group	DTX2
128819	ENSG00000091136	rs13247575	0.371505662	0.507277684	0.80903421	0.257743833	-0.191478678	0.146268873	-0.075991371	0.364973656	0.212804767	0.219387081	0.313181416	0.319702571	0.51452241	0.312836612	0.997440817	0.996858103	Bacteria.Firmicutes.Clostridia.Clostridiales.Lachnospiraceae.Lachnospiraceae.ND3007.group	LAMB1
128820	ENSG00000091262	rs778876717	0.0258396	0.002629996	0.205147248	0.442161967	-0.375539954	1.009669876	0.290389292	-0.357444078	0.164703377	0.322932205	0.226928117	0.462289293	0.15642872	0.012122619	0.997440817	0.996858103	Bacteria.Firmicutes.Clostridia.Clostridiales.Lachnospiraceae.Lachnospiraceae.ND3007.group	ABCC6
128821	ENSG00000091513	rs4075352	0.064790899	0.148738872	0.435435856	0.710282681	0.381890508	-0.277387	-0.22863731	-0.100920233	0.203342439	0.189850986	0.291368301	0.270503857	0.246860259	0.151425382	0.997440817	0.997732583	Bacteria.Firmicutes.Clostridia.Clostridiales.Lachnospiraceae.Lachnospiraceae.ND3007.group	TF
128822	ENSG00000091542	rs11870766	0.021781898	0.108814156	0.646258278	0.243188939	-0.481431769	0.354546351	-0.152893798	0.361825065	0.204878864	0.218110207	0.331600477	0.307258862	0.146174999	0.123698067	0.997440817	0.996858103	Bacteria.Firmicutes.Clostridia.Clostridiales.Lachnospiraceae.Lachnospiraceae.ND3007.group	ALKBH5
128823	ENSG00000091640	rs4790718	0.018996086	0.001224398	0.577130852	0.359829301	-0.354732571	1.186575025	-0.119126096	0.420211872	0.147512639	0.351150317	0.212588338	0.455706384	0.137999042	0.007195231	0.997440817	0.996858103	Bacteria.Firmicutes.Clostridia.Clostridiales.Lachnospiraceae.Lachnospiraceae.ND3007.group	SPAG7
128824	ENSG00000092009	rs1956923	0.794747035	0.21512788	0.415762082	0.905545855	-0.054502263	0.292741375	-0.222275701	0.040046692	0.208656261	0.233890795	0.271415357	0.336201162	0.672591163	0.188949623	0.997440817	0.997732583	Bacteria.Firmicutes.Clostridia.Clostridiales.Lachnospiraceae.Lachnospiraceae.ND3007.group	CMA1
128825	ENSG00000092020	rs2236167	0.051423304	0.010568287	0.611449164	0.269777519	-0.457336859	0.573828144	0.177424011	-0.357042059	0.230518698	0.218048858	0.347593167	0.320813966	0.222010662	0.0295832	0.997440817	0.996858103	Bacteria.Firmicutes.Clostridia.Clostridiales.Lachnospiraceae.Lachnospiraceae.ND3007.group	PPP2R3C
128826	ENSG00000092036	rs4981455	0.160585781	0.059238602	0.466235935	0.528570704	0.444404021	-0.486086322	0.304028118	-0.213414968	0.31316691	0.253228648	0.414848932	0.336861242	0.370691754	0.087254506	0.997440817	0.997732583	Bacteria.Firmicutes.Clostridia.Clostridiales.Lachnospiraceae.Lachnospiraceae.ND3007.group	HAUS4
128827	ENSG00000092068	rs4982738	0.231378357	0.176981758	0.443136614	0.425514192	0.376501483	-0.419542968	-0.344516111	0.323701461	0.311687129	0.307424774	0.446526543	0.403690464	0.430978727	0.167581488	0.997440817	0.996858103	Bacteria.Firmicutes.Clostridia.Clostridiales.Lachnospiraceae.Lachnospiraceae.ND3007.group	SLC7A8
128828	ENSG00000092108	rs6571361	0.708190313	0.491907577	0.89916273	0.966702306	0.07973646	-0.182247863	-0.039756226	0.014130876	0.212116522	0.263695431	0.31252985	0.337225969	0.649496984	0.307568225	0.997440817	0.997732583	Bacteria.Firmicutes.Clostridia.Clostridiales.Lachnospiraceae.Lachnospiraceae.ND3007.group	SCFD1
128829	ENSG00000092203	rs58901398	0.698573469	0.295000456	0.840728731	0.979408581	0.076627732	-0.269960148	0.057779705	-0.008828804	0.197017492	0.255741288	0.286385319	0.340770009	0.647083433	0.227958903	0.997440817	0.997732583	Bacteria.Firmicutes.Clostridia.Clostridiales.Lachnospiraceae.Lachnospiraceae.ND3007.group	TOX4
128830	ENSG00000092208	rs8009933	0.548709241	0.369199355	0.382280962	0.165804695	0.324205138	-0.307555565	-0.560281996	0.601841865	0.537834354	0.340156313	0.636991729	0.429483515	0.596866405	0.258965862	0.997440817	0.996858103	Bacteria.Firmicutes.Clostridia.Clostridiales.Lachnospiraceae.Lachnospiraceae.ND3007.group	GEMIN2
128831	ENSG00000092758	rs2294984	0.686787939	0.790245864	0.108292366	0.065645158	-0.066909862	0.097242527	0.393163743	-0.842146154	0.165209929	0.364104949	0.241502905	0.449875997	0.64468852	0.399580157	0.997440817	0.976803754	Bacteria.Firmicutes.Clostridia.Clostridiales.Lachnospiraceae.Lachnospiraceae.ND3007.group	COL9A3
128832	ENSG00000092850	rs2274122	0.941403234	0.686016971	0.797367923	0.785013695	-0.03112271	-0.10250951	0.140154395	0.090988382	0.421792579	0.252453337	0.543667916	0.332190595	0.70887829	0.371012275	0.997440817	0.997732583	Bacteria.Firmicutes.Clostridia.Clostridiales.Lachnospiraceae.Lachnospiraceae.ND3007.group	TEKT2
128833	ENSG00000092871	rs797992	0.737275799	0.586392915	0.484520742	0.472480357	0.11611826	-0.128178091	0.327268417	-0.23176402	0.344686669	0.23443549	0.465523221	0.32073762	0.657664142	0.340039389	0.997440817	0.997732583	Bacteria.Firmicutes.Clostridia.Clostridiales.Lachnospiraceae.Lachnospiraceae.ND3007.group	RFFL
128834	ENSG00000093000	rs172866	0.365755288	0.70635324	0.242738218	0.697909075	-0.183944855	0.155053327	0.336619286	-0.201490728	0.201976605	0.409768199	0.285578169	0.516853121	0.511499106	0.376286354	0.997440817	0.997732583	Bacteria.Firmicutes.Clostridia.Clostridiales.Lachnospiraceae.Lachnospiraceae.ND3007.group	NUP50
128835	ENSG00000093010	rs740601	0.932944447	0.411201984	0.527431616	0.804190934	0.020256631	-0.187616435	0.228747565	-0.088924255	0.239830059	0.226856525	0.360064281	0.357231507	0.7077141	0.276301155	0.997440817	0.997732583	Bacteria.Firmicutes.Clostridia.Clostridiales.Lachnospiraceae.Lachnospiraceae.ND3007.group	COMT
128836	ENSG00000093144	rs7750762	0.000410351	5.28E-05	0.623113632	0.464734738	0.977917083	-0.77017087	0.181094788	-0.18605006	0.262711257	0.178081938	0.366765484	0.253010684	0.013151648	0.000745815	0.997440817	0.997486284	Bacteria.Firmicutes.Clostridia.Clostridiales.Lachnospiraceae.Lachnospiraceae.ND3007.group	ECHDC1
128837	ENSG00000094755	rs11134649	0.939766093	0.557550213	0.237181558	0.644927629	-0.021385091	-0.12789231	0.469824445	-0.14610334	0.281930811	0.216956916	0.393852479	0.315596394	0.708552018	0.330565006	0.997440817	0.997732583	Bacteria.Firmicutes.Clostridia.Clostridiales.Lachnospiraceae.Lachnospiraceae.ND3007.group	GABRP
128838	ENSG00000094963	rs28369791	0.734079414	0.010618262	0.330661585	0.346141046	0.060510297	-0.727051068	0.239324173	-0.470132038	0.177375041	0.276458514	0.244206681	0.49545765	0.657395994	0.029669984	0.997440817	0.996858103	Bacteria.Firmicutes.Clostridia.Clostridiales.Lachnospiraceae.Lachnospiraceae.ND3007.group	FMO2
128839	ENSG00000095002	rs17036651	0.182318102	0.070193681	0.294037737	0.839762693	-0.255690923	0.631148477	0.273911059	-0.101336539	0.189704184	0.342925707	0.258962897	0.499204638	0.395512729	0.096414854	0.997440817	0.997732583	Bacteria.Firmicutes.Clostridia.Clostridiales.Lachnospiraceae.Lachnospiraceae.ND3007.group	MSH2
128840	ENSG00000095015	rs144129281	0.1054457	0.030007074	0.24901088	0.065940147	0.388145636	-0.534269644	-0.413179838	0.626653979	0.236454338	0.2408877	0.355265883	0.335134888	0.304621393	0.058289165	0.997440817	0.976803754	Bacteria.Firmicutes.Clostridia.Clostridiales.Lachnospiraceae.Lachnospiraceae.ND3007.group	MAP3K1
128841	ENSG00000095261	rs12343516	0.001788869	6.78E-05	0.129545024	0.012439588	0.849847311	-1.064472823	-0.558671653	0.843982765	0.261063913	0.250263303	0.363937094	0.328416844	0.034078906	0.00090602	0.997440817	0.920276982	Bacteria.Firmicutes.Clostridia.Clostridiales.Lachnospiraceae.Lachnospiraceae.ND3007.group	PSMD5
128842	ENSG00000095321	rs3124499	0.26143702	0.001838782	0.582112091	0.768413489	0.228714992	-0.569193476	0.141870015	-0.079178083	0.201919554	0.175339839	0.256532757	0.267795807	0.449182598	0.009616075	0.997440817	0.997732583	Bacteria.Firmicutes.Clostridia.Clostridiales.Lachnospiraceae.Lachnospiraceae.ND3007.group	CRAT
128843	ENSG00000095397	rs10817631	0.312488385	0.34165788	0.077125271	0.061753173	-0.248194995	0.272818369	0.601281713	-0.642769076	0.243853784	0.284837823	0.334851664	0.338232864	0.482043685	0.248199138	0.997440817	0.976803754	Bacteria.Firmicutes.Clostridia.Clostridiales.Lachnospiraceae.Lachnospiraceae.ND3007.group	WHRN
128844	ENSG00000095485	rs12784396	0.727762651	0.78879826	0.352984832	0.121606492	-0.10122912	0.071804469	-0.357236083	0.540443595	0.289568804	0.266969246	0.381901414	0.344616985	0.655769545	0.399473379	0.997440817	0.996858103	Bacteria.Firmicutes.Clostridia.Clostridiales.Lachnospiraceae.Lachnospiraceae.ND3007.group	CWF19L1
128845	ENSG00000095917	rs4984779	4.87E-06	6.18E-09	0.996040745	0.587056596	-0.952891711	1.012459335	-0.001310582	-0.119435017	0.191410919	0.151748594	0.263114051	0.218833264	0.000510371	6.22E-07	0.998713942	0.997732583	Bacteria.Firmicutes.Clostridia.Clostridiales.Lachnospiraceae.Lachnospiraceae.ND3007.group	TPSD1
128846	ENSG00000096401	rs1296018	0.57412039	0.660614685	0.586322566	0.52340704	-0.112156441	-0.142421828	0.167841081	0.28221742	0.198575107	0.322911766	0.306920602	0.439920355	0.606908795	0.362781306	0.997440817	0.997732583	Bacteria.Firmicutes.Clostridia.Clostridiales.Lachnospiraceae.Lachnospiraceae.ND3007.group	CDC5L
128847	ENSG00000096433	rs9469540	0.349674093	0.82031872	0.949945993	0.276705221	-0.274830667	0.05483425	-0.025964798	0.355695178	0.291780409	0.240456943	0.412049585	0.324296294	0.501892224	0.406870169	0.997440817	0.996858103	Bacteria.Firmicutes.Clostridia.Clostridiales.Lachnospiraceae.Lachnospiraceae.ND3007.group	ITPR3
128848	ENSG00000096654	rs2092120	0.376855434	0.190112263	0.342588149	0.415948017	0.457573325	-0.39309725	0.573695121	-0.299758123	0.514297334	0.296929704	0.600133595	0.366173961	0.515383999	0.174976492	0.997440817	0.996858103	Bacteria.Firmicutes.Clostridia.Clostridiales.Lachnospiraceae.Lachnospiraceae.ND3007.group	ZNF184
128849	ENSG00000096717	rs7091896	0.930718386	0.69460369	0.124594106	0.21449653	-0.026683858	-0.082851594	0.734621832	-0.3871024	0.305749903	0.210103605	0.47225402	0.308851631	0.7077141	0.373177742	0.997440817	0.996858103	Bacteria.Firmicutes.Clostridia.Clostridiales.Lachnospiraceae.Lachnospiraceae.ND3007.group	SIRT1
128850	ENSG00000096872	rs10812518	0.938397362	0.48313432	0.487841348	0.62690769	-0.019276662	-0.170311109	0.227025449	-0.186680201	0.248476634	0.241489296	0.325410578	0.38225289	0.708342196	0.30532009	0.997440817	0.997732583	Bacteria.Firmicutes.Clostridia.Clostridiales.Lachnospiraceae.Lachnospiraceae.ND3007.group	IFT74
128851	ENSG00000096996	rs2305742	0.305834282	0.301592533	0.342767002	0.36984246	-0.214449691	0.282091743	0.265982096	-0.370509724	0.20779802	0.27093547	0.278343591	0.410337883	0.47811044	0.23108408	0.997440817	0.996858103	Bacteria.Firmicutes.Clostridia.Clostridiales.Lachnospiraceae.Lachnospiraceae.ND3007.group	IL12RB1
128852	ENSG00000097007	rs11792889	0.244152204	0.546583941	0.279704316	0.881598563	-0.260583359	0.167055187	0.324155794	0.057267989	0.221742546	0.275662155	0.297407768	0.383009851	0.436148139	0.327052434	0.997440817	0.997732583	Bacteria.Firmicutes.Clostridia.Clostridiales.Lachnospiraceae.Lachnospiraceae.ND3007.group	ABL1
128853	ENSG00000097046	rs13447455	0.082797678	0.00922027	0.751174918	0.693170853	0.358226697	-0.604814558	0.091576871	0.1146026	0.203373067	0.225451876	0.287601456	0.289190123	0.273405614	0.027182449	0.997440817	0.997732583	Bacteria.Firmicutes.Clostridia.Clostridiales.Lachnospiraceae.Lachnospiraceae.ND3007.group	CDC7
128854	ENSG00000099282	rs1227967	0.149742122	0.186606892	0.471878992	0.494578983	-0.417446302	0.293151449	0.299683463	-0.216786384	0.286428146	0.219661758	0.414166319	0.315620689	0.357207933	0.172679585	0.997440817	0.997732583	Bacteria.Firmicutes.Clostridia.Clostridiales.Lachnospiraceae.Lachnospiraceae.ND3007.group	TSPAN15
128855	ENSG00000099290	rs369909007	0.125996031	0.0155252	0.441505872	0.372405873	0.312107199	-0.50033742	-0.230066876	0.280892715	0.201398614	0.201398614	0.297120679	0.312769175	0.331213621	0.038928541	0.997440817	0.996858103	Bacteria.Firmicutes.Clostridia.Clostridiales.Lachnospiraceae.Lachnospiraceae.ND3007.group	WASHC2A
128856	ENSG00000099308	rs3803919	0.303745823	0.178797104	0.480851148	0.532077506	-0.204626834	0.30678594	0.197672023	-0.199440135	0.197418561	0.225756762	0.278822895	0.317507227	0.476929354	0.168783985	0.997440817	0.997732583	Bacteria.Firmicutes.Clostridia.Clostridiales.Lachnospiraceae.Lachnospiraceae.ND3007.group	MAST3
128857	ENSG00000099330	rs3745163	0.003483548	5.53E-06	0.12836755	0.014565233	-0.456368742	0.970784446	0.329485756	-0.754985751	0.150585671	0.196339694	0.21396668	0.30089382	0.050211495	0.000122802	0.997440817	0.920276982	Bacteria.Firmicutes.Clostridia.Clostridiales.Lachnospiraceae.Lachnospiraceae.ND3007.group	OCEL1
128858	ENSG00000099341	rs4802351	0.803872014	0.992852634	0.94568967	0.90047498	-0.051339362	-0.002618364	-0.018929108	-0.052190847	0.205900874	0.291187808	0.276821174	0.415719452	0.674447018	0.451196642	0.997440817	0.997732583	Bacteria.Firmicutes.Clostridia.Clostridiales.Lachnospiraceae.Lachnospiraceae.ND3007.group	PSMD8
128859	ENSG00000099377	rs13708	0.596789851	0.304726579	0.497467576	0.766043932	0.204269083	-0.26576309	0.353054141	-0.108778807	0.38425546	0.256925946	0.517484012	0.36407225	0.612812191	0.232532555	0.997440817	0.997732583	Bacteria.Firmicutes.Clostridia.Clostridiales.Lachnospiraceae.Lachnospiraceae.ND3007.group	HSD3B7
128860	ENSG00000099769	rs2745206	0.901778612	0.833344616	0.257982724	0.42430667	-0.046028505	-0.054698137	0.557047286	-0.268605021	0.371526081	0.258928434	0.488198878	0.33410269	0.701098521	0.410213647	0.997440817	0.996858103	Bacteria.Firmicutes.Clostridia.Clostridiales.Lachnospiraceae.Lachnospiraceae.ND3007.group	IGFALS
128861	ENSG00000099785	rs11880897	0.619864906	0.995660908	0.973618199	0.799010864	-0.125929336	0.001212093	-0.011595602	0.082306105	0.252671446	0.222039375	0.349303511	0.321939683	0.621813668	0.451632712	0.997440817	0.997732583	Bacteria.Firmicutes.Clostridia.Clostridiales.Lachnospiraceae.Lachnospiraceae.ND3007.group	MARCHF2
128862	ENSG00000099795	rs10416623	0.442069385	0.554315477	0.985490106	0.980657059	-0.17288378	0.124299158	0.005849677	0.007267232	0.22354836	0.209137498	0.320433746	0.298605698	0.549257791	0.33022947	0.997440817	0.997732583	Bacteria.Firmicutes.Clostridia.Clostridiales.Lachnospiraceae.Lachnospiraceae.ND3007.group	NDUFB7
128863	ENSG00000099810	rs4295749	0.7621135	0.646797405	0.738949448	0.240391384	-0.055690221	-0.168323366	0.083844676	0.548454914	0.183214742	0.365663553	0.250543509	0.462955016	0.664161808	0.358416201	0.997440817	0.996858103	Bacteria.Firmicutes.Clostridia.Clostridiales.Lachnospiraceae.Lachnospiraceae.ND3007.group	MTAP
128864	ENSG00000099817	rs6510596	0.239448752	0.399687032	0.149903116	0.196574315	-0.338626426	0.208466933	0.585095111	-0.446004664	0.285258501	0.245930214	0.401620536	0.341881911	0.435165205	0.272308765	0.997440817	0.996858103	Bacteria.Firmicutes.Clostridia.Clostridiales.Lachnospiraceae.Lachnospiraceae.ND3007.group	POLR2E
128865	ENSG00000099889	rs2286480	0.229275314	0.596694847	0.918065585	0.300328145	-0.262464708	0.150097199	-0.033558246	0.382587355	0.216292818	0.282278197	0.324971302	0.366488885	0.429867786	0.342798404	0.997440817	0.996858103	Bacteria.Firmicutes.Clostridia.Clostridiales.Lachnospiraceae.Lachnospiraceae.ND3007.group	ARVCF
128866	ENSG00000099940	rs165739	0.859807913	0.541736819	0.891437416	0.752658623	0.09799908	-0.187606168	0.094375968	0.124353531	0.552699036	0.305859025	0.688808966	0.39296249	0.692172436	0.325284712	0.997440817	0.997732583	Bacteria.Firmicutes.Clostridia.Clostridiales.Lachnospiraceae.Lachnospiraceae.ND3007.group	SNAP29
128867	ENSG00000099956	rs17003983	0.793802864	0.599622714	0.92817524	0.735995564	-0.0498554	-0.184774532	0.024295321	0.162631293	0.18997176	0.350290618	0.268498747	0.480323266	0.672330217	0.343402583	0.997440817	0.997732583	Bacteria.Firmicutes.Clostridia.Clostridiales.Lachnospiraceae.Lachnospiraceae.ND3007.group	SMARCB1
128868	ENSG00000099974	rs5751777	3.21E-05	8.27E-09	0.453318473	0.460465101	0.986135504	-1.028432266	0.205480859	-0.163246053	0.220899329	0.155813833	0.272392307	0.219882717	0.001945952	7.07E-07	0.997440817	0.996858103	Bacteria.Firmicutes.Clostridia.Clostridiales.Lachnospiraceae.Lachnospiraceae.ND3007.group	DDTL
128869	ENSG00000099984	rs140281	7.53E-05	2.07E-05	0.10647569	0.127133119	2.204142788	-1.44889083	-1.114507775	0.67923046	0.521867869	0.315925601	0.680992694	0.439637363	0.003729479	0.000350091	0.997440817	0.996858103	Bacteria.Firmicutes.Clostridia.Clostridiales.Lachnospiraceae.Lachnospiraceae.ND3007.group	GSTT2
128870	ENSG00000099991	rs1194120012	0.099710558	0.19350977	0.529011653	0.706376425	-0.533597958	0.313616509	0.277638307	0.138826969	0.319572364	0.238735402	0.438704036	0.366916297	0.298211072	0.177244948	0.997440817	0.997732583	Bacteria.Firmicutes.Clostridia.Clostridiales.Lachnospiraceae.Lachnospiraceae.ND3007.group	CABIN1
128871	ENSG00000100003	rs17658686	0.936216748	0.255855199	0.245480784	0.733292058	0.020646205	-0.219931291	0.415580355	-0.100154784	0.257012774	0.191880281	0.354644179	0.292684044	0.707790723	0.209646242	0.997440817	0.997732583	Bacteria.Firmicutes.Clostridia.Clostridiales.Lachnospiraceae.Lachnospiraceae.ND3007.group	SEC14L2
128872	ENSG00000100023	rs5999098	0.705011337	0.953466121	0.958065586	0.6404372	-0.091546051	0.0158271	0.017445844	0.162780898	0.240778399	0.270193626	0.330530714	0.346895631	0.649496984	0.440144876	0.997440817	0.997732583	Bacteria.Firmicutes.Clostridia.Clostridiales.Lachnospiraceae.Lachnospiraceae.ND3007.group	PPIL2
128873	ENSG00000100029	rs42936	0.701427678	0.942099055	0.351460139	0.513667863	-0.1420993	0.019432389	0.536118417	-0.252300565	0.369027128	0.266529426	0.571310854	0.384204338	0.647525546	0.437585987	0.997440817	0.997732583	Bacteria.Firmicutes.Clostridia.Clostridiales.Lachnospiraceae.Lachnospiraceae.ND3007.group	PES1
128874	ENSG00000100031	rs2006227	0.000709263	3.72E-06	0.871521663	0.655733568	-0.65729802	0.849827381	-0.041081309	0.111286423	0.185003251	0.168277028	0.25303247	0.248494644	0.019321927	8.75E-05	0.997440817	0.997732583	Bacteria.Firmicutes.Clostridia.Clostridiales.Lachnospiraceae.Lachnospiraceae.ND3007.group	GGT1
128875	ENSG00000100033	rs4819758	0.020261865	0.021778038	0.291803325	0.220079692	-0.943613522	0.649831994	0.547459679	-0.449460954	0.396647795	0.276535097	0.515172461	0.363036428	0.1415331	0.04750804	0.997440817	0.996858103	Bacteria.Firmicutes.Clostridia.Clostridiales.Lachnospiraceae.Lachnospiraceae.ND3007.group	PRODH
128876	ENSG00000100036	rs11912792	0.499359933	0.876531286	0.957498281	0.208058516	-0.121885028	0.05144625	-0.013208905	0.526059881	0.179442786	0.329843148	0.246913677	0.413773253	0.575673172	0.421997375	0.997440817	0.996858103	Bacteria.Firmicutes.Clostridia.Clostridiales.Lachnospiraceae.Lachnospiraceae.ND3007.group	SLC35E4
128877	ENSG00000100053	rs9608378	0.000222798	0.000104176	0.037182448	0.101050515	1.034566297	-0.726760056	-0.72242399	0.40092049	0.264814946	0.175969171	0.339682357	0.241079734	0.00854863	0.001272492	0.997440817	0.996858103	Bacteria.Firmicutes.Clostridia.Clostridiales.Lachnospiraceae.Lachnospiraceae.ND3007.group	CRYBB3
128878	ENSG00000100056	rs7288991	0.974859283	0.226096235	0.497702457	0.928764154	-0.006438931	-0.45230375	0.188954811	-0.049406761	0.203543686	0.370167942	0.277109651	0.550543242	0.715681041	0.194194692	0.997440817	0.997732583	Bacteria.Firmicutes.Clostridia.Clostridiales.Lachnospiraceae.Lachnospiraceae.ND3007.group	ESS2
128879	ENSG00000100079	rs59987323	0.731085203	0.946897396	0.783661478	0.636413674	-0.086624824	-0.014577172	0.090046067	-0.139105314	0.250983172	0.218033979	0.326642331	0.292904227	0.656224614	0.438350308	0.997440817	0.997732583	Bacteria.Firmicutes.Clostridia.Clostridiales.Lachnospiraceae.Lachnospiraceae.ND3007.group	LGALS2
128880	ENSG00000100109	rs3213558	0.722034185	0.016027123	0.361199486	0.898347859	0.058894711	-0.841101055	0.219951604	0.05786249	0.164849362	0.340268095	0.239216309	0.451199553	0.6552755	0.039808892	0.997440817	0.997732583	Bacteria.Firmicutes.Clostridia.Clostridiales.Lachnospiraceae.Lachnospiraceae.ND3007.group	TFIP11
128881	ENSG00000100116	rs13058437	0.505935692	0.380125838	0.076041178	0.03052831	0.162591567	-0.224497218	-0.595498832	0.76313369	0.243097941	0.25407447	0.33038356	0.345202026	0.578288277	0.264138107	0.997440817	0.920276982	Bacteria.Firmicutes.Clostridia.Clostridiales.Lachnospiraceae.Lachnospiraceae.ND3007.group	GCAT
128882	ENSG00000100139	rs5750499	0.653473081	0.456171563	0.758646362	0.543397293	0.246704623	-0.233323948	-0.227690291	0.255482796	0.547025737	0.311273108	0.737970203	0.418241851	0.633075641	0.293760303	0.997440817	0.997732583	Bacteria.Firmicutes.Clostridia.Clostridiales.Lachnospiraceae.Lachnospiraceae.ND3007.group	MICALL1
128883	ENSG00000100147	rs4239895	0.012985327	0.010752748	0.596640676	0.977021255	-0.759714321	0.635282921	0.209393926	-0.009392511	0.297528161	0.242000188	0.393735523	0.324854617	0.112301503	0.029850666	0.997440817	0.997732583	Bacteria.Firmicutes.Clostridia.Clostridiales.Lachnospiraceae.Lachnospiraceae.ND3007.group	CCDC134
128884	ENSG00000100197	rs28371699	0.006592178	0.002718815	0.854796195	0.919801988	-0.752642252	0.599830326	0.077550446	-0.030350956	0.268261019	0.192541815	0.422111576	0.300298942	0.078499438	0.012267333	0.997440817	0.997732583	Bacteria.Firmicutes.Clostridia.Clostridiales.Lachnospiraceae.Lachnospiraceae.ND3007.group	CYP2D6
128885	ENSG00000100211	rs1065201	0.222856049	0.383612635	0.382765538	0.534552921	-0.3001826	0.265987883	0.293257558	-0.238013827	0.243940275	0.303257554	0.333749906	0.381221239	0.424879698	0.265506858	0.997440817	0.997732583	Bacteria.Firmicutes.Clostridia.Clostridiales.Lachnospiraceae.Lachnospiraceae.ND3007.group	CBY1
128886	ENSG00000100220	rs9606950	0.026080397	0.000395086	0.887435441	0.79573325	0.401021912	-0.879993066	-0.035218565	0.080559654	0.176174778	0.235671134	0.247846927	0.309938079	0.15740521	0.003395108	0.997440817	0.997732583	Bacteria.Firmicutes.Clostridia.Clostridiales.Lachnospiraceae.Lachnospiraceae.ND3007.group	RTCB
128887	ENSG00000100221	rs6001199	0.847868389	0.645813577	0.402731015	0.075451012	-0.042060751	0.125349855	0.251637168	-0.616434842	0.218390829	0.271495424	0.298794115	0.341293467	0.687928216	0.358103105	0.997440817	0.976803754	Bacteria.Firmicutes.Clostridia.Clostridiales.Lachnospiraceae.Lachnospiraceae.ND3007.group	JOSD1
128888	ENSG00000100226	rs1062687	0.76592119	0.759452915	0.370969152	0.242462205	-0.074052899	0.09260416	0.297532787	-0.443269607	0.247714002	0.301179978	0.330297802	0.375834666	0.664715777	0.391063482	0.997440817	0.996858103	Bacteria.Firmicutes.Clostridia.Clostridiales.Lachnospiraceae.Lachnospiraceae.ND3007.group	GTPBP1
128889	ENSG00000100227	rs6002815	0.476183753	0.4725465	0.684056505	0.716618596	-0.196129915	0.155485665	0.145050842	-0.113729658	0.273716672	0.215208473	0.354876428	0.311979405	0.565950206	0.300553077	0.997440817	0.997732583	Bacteria.Firmicutes.Clostridia.Clostridiales.Lachnospiraceae.Lachnospiraceae.ND3007.group	POLDIP3
128890	ENSG00000100228	rs1476441	0.242325353	0.650593924	0.728740828	0.057138336	-0.186017471	0.170781838	-0.077226849	0.909004213	0.157672192	0.375334892	0.221739903	0.469499676	0.435804025	0.35986024	0.997440817	0.973734023	Bacteria.Firmicutes.Clostridia.Clostridiales.Lachnospiraceae.Lachnospiraceae.ND3007.group	RAB36
128891	ENSG00000100243	rs59356108	0.774169744	0.273290633	0.386050081	0.485634616	-0.054618914	-0.338699608	0.226933313	-0.341100177	0.189580372	0.306592236	0.260068627	0.48644237	0.665934245	0.218488834	0.997440817	0.997732583	Bacteria.Firmicutes.Clostridia.Clostridiales.Lachnospiraceae.Lachnospiraceae.ND3007.group	CYB5R3
128892	ENSG00000100246	rs7288299	0.340250289	0.598204896	0.998048656	0.787505571	-0.212613651	0.102842161	-0.000761106	0.072354179	0.221330011	0.19420889	0.310031347	0.267335797	0.497561514	0.343280382	0.999106751	0.997732583	Bacteria.Firmicutes.Clostridia.Clostridiales.Lachnospiraceae.Lachnospiraceae.ND3007.group	DNAL4
128893	ENSG00000100280	rs77685295	0.821165818	0.906047409	0.77458874	0.778500893	-0.039915311	0.054826226	-0.07351682	0.151491617	0.175878819	0.462747674	0.255662198	0.536394517	0.682043531	0.429437216	0.997440817	0.997732583	Bacteria.Firmicutes.Clostridia.Clostridiales.Lachnospiraceae.Lachnospiraceae.ND3007.group	AP1B1
128894	ENSG00000100284	rs138792	0.868904039	0.67613313	0.780408087	0.738168678	0.056970972	-0.095816362	0.120766808	-0.105984823	0.343831798	0.228346229	0.431420704	0.315721362	0.695385262	0.367994494	0.997440817	0.997732583	Bacteria.Firmicutes.Clostridia.Clostridiales.Lachnospiraceae.Lachnospiraceae.ND3007.group	TOM1
128895	ENSG00000100299	rs6151429	0.984763615	0.042771449	0.592653197	0.984611509	-0.003530142	-0.640365	0.12945066	0.010048458	0.184152803	0.309975357	0.240788322	0.519004243	0.717284632	0.071623425	0.997440817	0.997732583	Bacteria.Firmicutes.Clostridia.Clostridiales.Lachnospiraceae.Lachnospiraceae.ND3007.group	ARSA
128896	ENSG00000100300	rs138918	0.977887703	0.855888838	0.388720216	0.330727632	-0.006527027	-0.04479377	0.299652015	-0.370458607	0.234595547	0.245684849	0.345353467	0.378068425	0.715681041	0.417023884	0.997440817	0.996858103	Bacteria.Firmicutes.Clostridia.Clostridiales.Lachnospiraceae.Lachnospiraceae.ND3007.group	TSPO
128897	ENSG00000100302	rs28448736	0.855154495	0.96571543	0.4674216	0.277067427	0.032176735	-0.017670335	-0.18082127	0.564174346	0.175578049	0.409547596	0.247392282	0.514763531	0.690954433	0.442984522	0.997440817	0.996858103	Bacteria.Firmicutes.Clostridia.Clostridiales.Lachnospiraceae.Lachnospiraceae.ND3007.group	RASD2
128898	ENSG00000100307	rs181112175	0.507866715	0.87722091	0.187409496	0.179221769	-0.11832082	-0.022504692	0.33813898	-0.301167149	0.17771536	0.145103983	0.253839307	0.221841652	0.57841893	0.422091724	0.997440817	0.996858103	Bacteria.Firmicutes.Clostridia.Clostridiales.Lachnospiraceae.Lachnospiraceae.ND3007.group	CBX7
128899	ENSG00000100324	rs739141	0.761165611	0.500232011	0.985677942	0.764971834	0.127587138	-0.182410889	-0.00977103	0.108763441	0.418028696	0.269099418	0.54225819	0.362309148	0.663815318	0.310837055	0.997440817	0.997732583	Bacteria.Firmicutes.Clostridia.Clostridiales.Lachnospiraceae.Lachnospiraceae.ND3007.group	TAB1
128900	ENSG00000100330	rs9983	0.95045874	0.729166191	0.586117635	0.458448181	-0.010793907	-0.119331928	0.128651565	-0.340927838	0.173069673	0.343196099	0.235128169	0.457142518	0.710486632	0.383552519	0.997440817	0.996858103	Bacteria.Firmicutes.Clostridia.Clostridiales.Lachnospiraceae.Lachnospiraceae.ND3007.group	MTMR3
128901	ENSG00000100336	rs9610444	0.905406242	0.457417251	0.397832078	0.580619981	-0.020897946	-0.341473393	0.216834845	-0.319874141	0.175182861	0.456821011	0.254792292	0.576119531	0.702209099	0.29395642	0.997440817	0.997732583	Bacteria.Firmicutes.Clostridia.Clostridiales.Lachnospiraceae.Lachnospiraceae.ND3007.group	APOL4
128902	ENSG00000100347	rs6006467	0.97859275	0.302756397	0.890375649	0.978350858	0.005512919	-0.313099226	0.037684841	0.012064583	0.204673932	0.301447372	0.272364172	0.442906617	0.715681041	0.23164935	0.997440817	0.997732583	Bacteria.Firmicutes.Clostridia.Clostridiales.Lachnospiraceae.Lachnospiraceae.ND3007.group	SAMM50
128903	ENSG00000100348	rs4473	0.409557617	0.3823928	0.441211203	0.071174726	-0.182321485	0.179223396	0.219613325	-0.69954741	0.219677001	0.203809526	0.283436651	0.381449316	0.533841016	0.265067109	0.997440817	0.976803754	Bacteria.Firmicutes.Clostridia.Clostridiales.Lachnospiraceae.Lachnospiraceae.ND3007.group	TXN2
128904	ENSG00000100350	rs62229978	0.706848277	0.032523531	0.96245639	0.546769708	-0.075273994	0.507559275	-0.012062838	-0.620286832	0.199283492	0.232402491	0.255296298	1.024027154	0.649496984	0.061185581	0.997440817	0.997732583	Bacteria.Firmicutes.Clostridia.Clostridiales.Lachnospiraceae.Lachnospiraceae.ND3007.group	FOXRED2
128905	ENSG00000100364	rs2138148	0.943141019	0.779500418	0.149573564	0.234859898	-0.034449886	-0.076665356	1.057298368	-0.504321534	0.481179693	0.272717301	0.725153576	0.420659148	0.709759609	0.396845659	0.997440817	0.996858103	Bacteria.Firmicutes.Clostridia.Clostridiales.Lachnospiraceae.Lachnospiraceae.ND3007.group	KIAA0930
128906	ENSG00000100365	rs760517	0.365312838	0.320660274	0.407350217	0.347028094	0.220306903	-0.331719508	0.28570966	-0.395736413	0.241678617	0.331510628	0.342622203	0.41782745	0.511499106	0.239979553	0.997440817	0.996858103	Bacteria.Firmicutes.Clostridia.Clostridiales.Lachnospiraceae.Lachnospiraceae.ND3007.group	NCF4
128907	ENSG00000100372	rs13054099	0.108731605	0.135861362	0.207948776	0.463986377	-0.350038868	0.416016447	0.364562569	-0.342346751	0.215286038	0.275539781	0.286677248	0.464777074	0.308233789	0.143150454	0.997440817	0.996858103	Bacteria.Firmicutes.Clostridia.Clostridiales.Lachnospiraceae.Lachnospiraceae.ND3007.group	SLC25A17
128908	ENSG00000100373	rs2673088	0.074565094	0.03200579	0.971878859	0.791446888	1.015611687	-0.727047982	-0.024579966	0.109321009	0.560550637	0.331870341	0.694626604	0.411745161	0.261805864	0.060611647	0.997440817	0.997732583	Bacteria.Firmicutes.Clostridia.Clostridiales.Lachnospiraceae.Lachnospiraceae.ND3007.group	UPK3A
128909	ENSG00000100376	rs6007595	0.009169074	0.007136055	0.760580398	0.671384626	1.398516877	-0.82436739	-0.226505564	0.174565828	0.520912141	0.296867089	0.74025445	0.409633951	0.090535916	0.023741621	0.997440817	0.997732583	Bacteria.Firmicutes.Clostridia.Clostridiales.Lachnospiraceae.Lachnospiraceae.ND3007.group	FAM118A
128910	ENSG00000100380	rs138346	0.048850618	0.049466944	0.077851292	0.086442332	-0.795696104	0.495542272	0.959363144	-0.6196705	0.396464312	0.247601619	0.5356073	0.356042339	0.216742917	0.077879214	0.997440817	0.996858103	Bacteria.Firmicutes.Clostridia.Clostridiales.Lachnospiraceae.Lachnospiraceae.ND3007.group	ST13
128911	ENSG00000100417	rs4822045	0.74697952	0.477463193	0.556042034	0.107524569	-0.048265743	0.165873302	0.128330558	-0.584681033	0.148978678	0.232166501	0.2168675	0.358346038	0.659102358	0.302619861	0.997440817	0.996858103	Bacteria.Firmicutes.Clostridia.Clostridiales.Lachnospiraceae.Lachnospiraceae.ND3007.group	PMM1
128912	ENSG00000100422	rs112268353	0.700391747	0.972304213	0.544056457	0.431525005	-0.091555531	0.006848811	-0.213594262	0.219304794	0.236902004	0.196520235	0.350241756	0.277097475	0.647525546	0.445170981	0.997440817	0.996858103	Bacteria.Firmicutes.Clostridia.Clostridiales.Lachnospiraceae.Lachnospiraceae.ND3007.group	CERK
128913	ENSG00000100433	rs61977011	0.024767474	0.002148325	0.075038381	0.022626524	0.54229954	-0.67082742	-0.583103092	0.756818929	0.236036489	0.209992031	0.322371619	0.324199831	0.155118396	0.010425259	0.997440817	0.920276982	Bacteria.Firmicutes.Clostridia.Clostridiales.Lachnospiraceae.Lachnospiraceae.ND3007.group	KCNK10
128914	ENSG00000100462	rs12891954	0.128206967	0.099847289	0.346921462	0.299820372	0.917211666	-0.588318916	-0.733773394	0.473530194	0.595378483	0.35248994	0.774562073	0.453124822	0.332633163	0.118081883	0.997440817	0.996858103	Bacteria.Firmicutes.Clostridia.Clostridiales.Lachnospiraceae.Lachnospiraceae.ND3007.group	PRMT5
128915	ENSG00000100473	rs12884209	0.603473793	0.197194332	0.407537734	0.943403807	-0.089836913	0.390538971	-0.19542278	-0.028978235	0.172127978	0.299785144	0.234444646	0.406636881	0.614896971	0.179569703	0.997440817	0.997732583	Bacteria.Firmicutes.Clostridia.Clostridiales.Lachnospiraceae.Lachnospiraceae.ND3007.group	COCH
128916	ENSG00000100483	rs11157729	0.715494458	0.799861035	0.299200757	0.114566773	-0.055056735	-0.064444812	0.224661548	-0.554963304	0.150405452	0.2531701	0.214702707	0.347039171	0.652550714	0.401828072	0.997440817	0.996858103	Bacteria.Firmicutes.Clostridia.Clostridiales.Lachnospiraceae.Lachnospiraceae.ND3007.group	VCPKMT
128917	ENSG00000100503	rs7161495	0.247916429	0.03763147	0.521961652	0.196367854	0.222866789	-0.506952251	-0.171922507	0.457055966	0.191181044	0.238949628	0.267059792	0.350189549	0.437093006	0.066411408	0.997440817	0.996858103	Bacteria.Firmicutes.Clostridia.Clostridiales.Lachnospiraceae.Lachnospiraceae.ND3007.group	NIN
128918	ENSG00000100504	rs7160537	0.037499281	0.003692008	0.654055115	0.496606548	0.511416417	-0.622567107	-0.14879108	0.208085258	0.240881386	0.206794751	0.330513815	0.304386102	0.189193393	0.015361588	0.997440817	0.997732583	Bacteria.Firmicutes.Clostridia.Clostridiales.Lachnospiraceae.Lachnospiraceae.ND3007.group	PYGL
128919	ENSG00000100505	rs11623697	0.036170619	0.002133635	0.896163647	0.771623127	-0.406283217	0.853021445	-0.036248758	0.109416972	0.18997341	0.266833725	0.27668086	0.375426003	0.187909829	0.010425259	0.997440817	0.997732583	Bacteria.Firmicutes.Clostridia.Clostridiales.Lachnospiraceae.Lachnospiraceae.ND3007.group	TRIM9
128920	ENSG00000100522	rs11620764	0.653787766	0.922708932	0.303740224	0.586788839	-0.121642321	-0.021265794	0.381291574	-0.164665364	0.269983962	0.218348824	0.367855739	0.301489579	0.633155342	0.433028613	0.997440817	0.997732583	Bacteria.Firmicutes.Clostridia.Clostridiales.Lachnospiraceae.Lachnospiraceae.ND3007.group	GNPNAT1
128921	ENSG00000100526	rs2268332	0.216373461	0.179831123	0.281468955	0.313754706	-0.323114894	0.308502522	0.391692319	-0.320133165	0.258867904	0.227567829	0.360704062	0.315364267	0.419939448	0.168969669	0.997440817	0.996858103	Bacteria.Firmicutes.Clostridia.Clostridiales.Lachnospiraceae.Lachnospiraceae.ND3007.group	CDKN3
128922	ENSG00000100554	rs8020850	0.887581567	0.863281374	0.571268596	0.75679191	-0.022918249	0.066458255	-0.13243836	0.155154294	0.161495835	0.384436983	0.232744909	0.498912037	0.700330008	0.419039548	0.997440817	0.997732583	Bacteria.Firmicutes.Clostridia.Clostridiales.Lachnospiraceae.Lachnospiraceae.ND3007.group	ATP6V1D
128923	ENSG00000100558	rs10137094	0.536191088	0.776706318	0.384465309	0.593703956	-0.115025595	0.076890836	0.225217703	-0.216380118	0.184977003	0.270003239	0.257238268	0.403632357	0.590645265	0.396130762	0.997440817	0.997732583	Bacteria.Firmicutes.Clostridia.Clostridiales.Lachnospiraceae.Lachnospiraceae.ND3007.group	PLEK2
128924	ENSG00000100568	rs10483801	0.949503069	0.810303238	0.634442008	0.539328433	-0.011843436	-0.067595759	-0.124912269	0.223649688	0.186299175	0.280481849	0.261486807	0.36245322	0.710400439	0.404371583	0.997440817	0.997732583	Bacteria.Firmicutes.Clostridia.Clostridiales.Lachnospiraceae.Lachnospiraceae.ND3007.group	VTI1B
128925	ENSG00000100577	rs2270423	0.512285426	0.562441611	0.533102562	0.426141336	-0.165026863	0.132788391	-0.200098975	0.263823002	0.250477879	0.228095599	0.319356242	0.329463975	0.581008137	0.331670989	0.997440817	0.996858103	Bacteria.Firmicutes.Clostridia.Clostridiales.Lachnospiraceae.Lachnospiraceae.ND3007.group	GSTZ1
128926	ENSG00000100592	rs2295850	0.391398596	0.616350863	0.923206448	0.560048535	-0.285664944	0.114544459	-0.042588584	0.183026603	0.331109373	0.227536312	0.440124925	0.312471208	0.522163779	0.349247132	0.997440817	0.997732583	Bacteria.Firmicutes.Clostridia.Clostridiales.Lachnospiraceae.Lachnospiraceae.ND3007.group	DAAM1
128927	ENSG00000100612	rs3759692	0.400835647	0.957123592	0.143389179	0.039792339	-0.165879643	0.014162248	0.371448383	-0.830608313	0.196169845	0.262418777	0.250824551	0.396018221	0.527520339	0.4407174	0.997440817	0.958648843	Bacteria.Firmicutes.Clostridia.Clostridiales.Lachnospiraceae.Lachnospiraceae.ND3007.group	DHRS7
128928	ENSG00000100711	rs28483843	0.9141343	0.616363338	0.322591502	0.212869326	0.034441506	-0.123710726	-0.399676983	0.381410999	0.318197928	0.245753311	0.401034594	0.303218582	0.703412976	0.349247132	0.997440817	0.996858103	Bacteria.Firmicutes.Clostridia.Clostridiales.Lachnospiraceae.Lachnospiraceae.ND3007.group	ZFYVE21
128929	ENSG00000100714	rs2987965	0.741625253	0.443790857	0.500835016	0.812997772	0.111768432	-0.18958882	0.320483158	-0.085720598	0.33757696	0.246080127	0.47345712	0.360915334	0.658087633	0.289883832	0.997440817	0.997732583	Bacteria.Firmicutes.Clostridia.Clostridiales.Lachnospiraceae.Lachnospiraceae.ND3007.group	MTHFD1
128930	ENSG00000100726	rs11648142	0.355818754	0.405676349	0.29914589	0.363765744	-0.21281519	0.263496447	0.339483534	-0.402990809	0.228861545	0.314853201	0.324397705	0.440651802	0.506178009	0.274912329	0.997440817	0.996858103	Bacteria.Firmicutes.Clostridia.Clostridiales.Lachnospiraceae.Lachnospiraceae.ND3007.group	TELO2
128931	ENSG00000100731	rs4899382	0.41282945	0.670665844	0.509135345	0.976768313	-0.255414893	0.107893281	0.294851289	-0.009479177	0.309917551	0.252593197	0.44419197	0.324281514	0.535288405	0.36676982	0.997440817	0.997732583	Bacteria.Firmicutes.Clostridia.Clostridiales.Lachnospiraceae.Lachnospiraceae.ND3007.group	PCNX1
128932	ENSG00000100739	rs2991533	0.028606025	0.021703925	0.159346501	0.729102247	0.354667238	-0.886859059	-0.329555718	0.168906381	0.158480484	0.377180439	0.231536176	0.485651711	0.165047657	0.047462085	0.997440817	0.997732583	Bacteria.Firmicutes.Clostridia.Clostridiales.Lachnospiraceae.Lachnospiraceae.ND3007.group	BDKRB1
128933	ENSG00000100749	rs7149912	0.23653133	0.13461382	0.199733708	0.188321375	-0.231536079	0.619675888	0.344405153	-0.711811137	0.193824162	0.409098092	0.265891011	0.53547275	0.432507908	0.142362273	0.997440817	0.996858103	Bacteria.Firmicutes.Clostridia.Clostridiales.Lachnospiraceae.Lachnospiraceae.ND3007.group	VRK1
128934	ENSG00000100804	rs7147308	0.754538907	0.771811446	0.913583153	0.595109848	-0.074940638	0.073911963	0.034648861	-0.174797275	0.238692114	0.253818411	0.318063888	0.327312741	0.661637609	0.394693733	0.997440817	0.997732583	Bacteria.Firmicutes.Clostridia.Clostridiales.Lachnospiraceae.Lachnospiraceae.ND3007.group	PSMB5
128935	ENSG00000100852	rs11850261	0.975401409	0.761188645	0.369855489	0.155306021	-0.009101014	-0.068621012	-0.391033421	0.458212169	0.294038521	0.224853449	0.433079648	0.318760712	0.715681041	0.391368025	0.997440817	0.996858103	Bacteria.Firmicutes.Clostridia.Clostridiales.Lachnospiraceae.Lachnospiraceae.ND3007.group	ARHGAP5
128936	ENSG00000100883	rs17508632	0.325125561	0.013163219	0.80123022	0.248344181	0.192526833	-0.706783979	-0.076136172	0.49899507	0.194202759	0.277366143	0.301205234	0.428442447	0.489275163	0.034737805	0.997440817	0.996858103	Bacteria.Firmicutes.Clostridia.Clostridiales.Lachnospiraceae.Lachnospiraceae.ND3007.group	SRP54
128937	ENSG00000100890	rs57275892	0.641718413	0.706599041	0.585424005	0.721088869	-0.09067802	0.110413597	0.148966282	-0.145108264	0.193984842	0.29205289	0.271751566	0.404727897	0.630173527	0.376286354	0.997440817	0.997732583	Bacteria.Firmicutes.Clostridia.Clostridiales.Lachnospiraceae.Lachnospiraceae.ND3007.group	PRORP
128938	ENSG00000100908	rs2236352	0.341836756	0.11650706	0.507637499	0.314311738	0.215236657	-0.43471475	-0.203161995	0.40514479	0.224803113	0.273324058	0.304979685	0.399572745	0.497870042	0.129044761	0.997440817	0.996858103	Bacteria.Firmicutes.Clostridia.Clostridiales.Lachnospiraceae.Lachnospiraceae.ND3007.group	EMC9
128939	ENSG00000100991	rs3736802	0.892112459	0.616220519	0.519871735	0.321033506	0.041953292	-0.129257297	-0.268396643	0.345323086	0.308126787	0.256667496	0.414828382	0.34537392	0.700330008	0.349247132	0.997440817	0.996858103	Bacteria.Firmicutes.Clostridia.Clostridiales.Lachnospiraceae.Lachnospiraceae.ND3007.group	TRPC4AP
128940	ENSG00000100994	rs2281562	0.639156763	0.096352935	0.981509164	0.523535687	0.090944026	-0.414393143	-0.006309901	0.230430314	0.193065724	0.245660307	0.271219758	0.359306271	0.629731576	0.115564606	0.997440817	0.997732583	Bacteria.Firmicutes.Clostridia.Clostridiales.Lachnospiraceae.Lachnospiraceae.ND3007.group	PYGB
128941	ENSG00000100997	rs3827014	0.726151097	0.79897224	0.505869898	0.259421642	0.104656818	-0.055962882	0.293913023	-0.35706198	0.297537215	0.218855377	0.43937435	0.313887044	0.6552755	0.401735623	0.997440817	0.996858103	Bacteria.Firmicutes.Clostridia.Clostridiales.Lachnospiraceae.Lachnospiraceae.ND3007.group	ABHD12
128942	ENSG00000101019	rs6142377	0.045030858	0.064001027	0.389714891	0.371928501	-0.639364637	0.448520425	0.394518541	-0.293078388	0.312926276	0.238095954	0.455648707	0.326010091	0.207220031	0.091305736	0.997440817	0.996858103	Bacteria.Firmicutes.Clostridia.Clostridiales.Lachnospiraceae.Lachnospiraceae.ND3007.group	UQCC1
128943	ENSG00000101109	rs8000	0.999320264	0.882461078	0.255385164	0.212222325	0.000306758	-0.038081557	0.528358898	-0.431958719	0.35871557	0.256573573	0.460509561	0.342912336	0.721186453	0.423587594	0.997440817	0.996858103	Bacteria.Firmicutes.Clostridia.Clostridiales.Lachnospiraceae.Lachnospiraceae.ND3007.group	STK4
128944	ENSG00000101115	rs6096585	0.483905804	0.937339286	0.047657201	0.419828824	-0.126350017	-0.020031095	0.495379125	-0.310896836	0.179473015	0.253832389	0.245477741	0.382975664	0.569190464	0.436050312	0.997440817	0.996858103	Bacteria.Firmicutes.Clostridia.Clostridiales.Lachnospiraceae.Lachnospiraceae.ND3007.group	SALL4
128945	ENSG00000101158	rs6070684	0.799939346	0.936858696	0.486481931	0.192992828	-0.053470478	-0.021788114	0.195453632	-0.552674736	0.210141709	0.273991267	0.279280234	0.420220118	0.673762007	0.436050312	0.997440817	0.996858103	Bacteria.Firmicutes.Clostridia.Clostridiales.Lachnospiraceae.Lachnospiraceae.ND3007.group	NELFCD
128946	ENSG00000101181	rs6089332	0.021011463	0.00724621	0.431057162	0.903126837	-0.441939445	0.661366333	0.206889742	-0.040205297	0.18691649	0.238647121	0.261144141	0.329063066	0.144674191	0.023935067	0.997440817	0.997732583	Bacteria.Firmicutes.Clostridia.Clostridiales.Lachnospiraceae.Lachnospiraceae.ND3007.group	MTG2
128947	ENSG00000101187	rs2236553	0.247070245	0.309114437	0.385798872	0.293624421	-0.526896207	0.284460954	-0.528322849	0.395483622	0.451169038	0.277528111	0.605143159	0.373578203	0.436495016	0.234514117	0.997440817	0.996858103	Bacteria.Firmicutes.Clostridia.Clostridiales.Lachnospiraceae.Lachnospiraceae.ND3007.group	SLCO4A1
128948	ENSG00000101194	rs11086147	0.031632988	0.005873631	0.488933802	0.874537384	-0.438343175	0.677028244	-0.206245822	0.048966097	0.199636183	0.237791216	0.2963721	0.308910963	0.176227862	0.020902008	0.997440817	0.997732583	Bacteria.Firmicutes.Clostridia.Clostridiales.Lachnospiraceae.Lachnospiraceae.ND3007.group	SLC17A9
128949	ENSG00000101298	rs6040904	0.614006806	0.153039938	0.389565515	0.110252792	0.100726947	-0.327266912	-0.244031478	0.528551678	0.19876358	0.22639873	0.281754569	0.326501952	0.620289693	0.153271608	0.997440817	0.996858103	Bacteria.Firmicutes.Clostridia.Clostridiales.Lachnospiraceae.Lachnospiraceae.ND3007.group	SNPH
128950	ENSG00000101307	rs3761268	0.102001937	0.04286299	0.689704182	0.991421185	-0.301673883	0.632461133	0.103560513	0.004201032	0.181917165	0.306288582	0.258245767	0.389238	0.300082487	0.071650976	0.997440817	0.998825771	Bacteria.Firmicutes.Clostridia.Clostridiales.Lachnospiraceae.Lachnospiraceae.ND3007.group	SIRPB1
128951	ENSG00000101337	rs373468064	0.662924852	0.965473407	0.97565648	0.572157886	-0.110161747	-0.013684135	0.009937775	0.224905223	0.25159716	0.314934311	0.324438145	0.396161922	0.635900517	0.442984522	0.997440817	0.997732583	Bacteria.Firmicutes.Clostridia.Clostridiales.Lachnospiraceae.Lachnospiraceae.ND3007.group	TM9SF4
128952	ENSG00000101342	rs1291131	0.830119219	0.366498614	0.847831159	0.594753182	-0.03902486	-0.277281012	0.048426687	0.229357997	0.181173356	0.304937789	0.251382197	0.429062615	0.68402662	0.258179799	0.997440817	0.997732583	Bacteria.Firmicutes.Clostridia.Clostridiales.Lachnospiraceae.Lachnospiraceae.ND3007.group	TLDC2
128953	ENSG00000101363	rs6032665	0.946824487	0.406549707	0.900425659	0.804594072	-0.012851303	-0.250181138	0.032868594	-0.106782867	0.191955829	0.299502329	0.261680162	0.429877895	0.710131221	0.275102497	0.997440817	0.997732583	Bacteria.Firmicutes.Clostridia.Clostridiales.Lachnospiraceae.Lachnospiraceae.ND3007.group	MANBAL
128954	ENSG00000101367	rs6141830	0.37504824	0.325993523	0.780786629	0.920128924	-0.182682031	0.24616235	0.07654213	0.038619812	0.204548082	0.248754334	0.27391977	0.383682305	0.515093683	0.241917378	0.997440817	0.997732583	Bacteria.Firmicutes.Clostridia.Clostridiales.Lachnospiraceae.Lachnospiraceae.ND3007.group	MAPRE1
128955	ENSG00000101384	rs62185096	0.507071408	0.660580215	0.799976342	0.304345903	-0.151111979	0.09992777	-0.073418453	0.310019262	0.226540778	0.226540778	0.288592819	0.299472782	0.57841893	0.362781306	0.997440817	0.996858103	Bacteria.Firmicutes.Clostridia.Clostridiales.Lachnospiraceae.Lachnospiraceae.ND3007.group	JAG1
128956	ENSG00000101443	rs11696501	0.057257617	0.000476403	0.601940635	0.036012334	-0.353090157	1.010169324	0.135773699	-0.786056271	0.182460593	0.27475628	0.259043481	0.367227674	0.232463067	0.003806942	0.997440817	0.942677329	Bacteria.Firmicutes.Clostridia.Clostridiales.Lachnospiraceae.Lachnospiraceae.ND3007.group	WFDC2
128957	ENSG00000101474	rs6138458	0.375764721	0.212763073	0.629864436	0.971084453	-0.196733255	0.361906913	0.146588185	0.016742149	0.220613939	0.287645384	0.302758639	0.46012685	0.515093683	0.187934358	0.997440817	0.997732583	Bacteria.Firmicutes.Clostridia.Clostridiales.Lachnospiraceae.Lachnospiraceae.ND3007.group	APMAP
128958	ENSG00000101574	rs7245104	0.613524221	0.709019783	0.892200765	0.952133616	-0.13663871	0.08675984	0.054385595	-0.020498759	0.26926047	0.231490466	0.399765348	0.340192937	0.620289693	0.377014104	0.997440817	0.997732583	Bacteria.Firmicutes.Clostridia.Clostridiales.Lachnospiraceae.Lachnospiraceae.ND3007.group	METTL4
128959	ENSG00000101624	rs35699948	0.60344111	0.655307803	0.850702179	0.906003542	-0.121757093	0.121989081	0.06271064	0.041766336	0.233266108	0.272032691	0.331868387	0.352353486	0.614896971	0.361492199	0.997440817	0.997732583	Bacteria.Firmicutes.Clostridia.Clostridiales.Lachnospiraceae.Lachnospiraceae.ND3007.group	CEP76
128960	ENSG00000101639	rs529620	0.027386616	0.005527868	0.827036202	0.860906215	0.698132628	-0.551218519	0.087595032	-0.046430548	0.309449185	0.192140485	0.399296437	0.263950548	0.161031775	0.02026656	0.997440817	0.997732583	Bacteria.Firmicutes.Clostridia.Clostridiales.Lachnospiraceae.Lachnospiraceae.ND3007.group	CEP192
128961	ENSG00000101695	rs9946075	0.953313634	0.945683265	0.573442435	0.662662696	-0.015486742	0.014518669	-0.221341302	0.130169863	0.263518644	0.212297396	0.391194473	0.297046864	0.710934106	0.438247506	0.997440817	0.997732583	Bacteria.Firmicutes.Clostridia.Clostridiales.Lachnospiraceae.Lachnospiraceae.ND3007.group	RNF125
128962	ENSG00000101751	rs1893958	0.421456883	0.04164079	0.056200027	0.177769825	0.132572496	-0.345846453	0.435358092	-0.297940494	0.163884437	0.16646459	0.223986789	0.218722155	0.539669254	0.070971145	0.997440817	0.996858103	Bacteria.Firmicutes.Clostridia.Clostridiales.Lachnospiraceae.Lachnospiraceae.ND3007.group	POLI
128963	ENSG00000102471	rs2760102	0.562837614	0.431564267	0.537122019	0.736370093	-0.132283877	0.17739902	-0.20170328	0.105628083	0.227460027	0.224167606	0.325111008	0.312427947	0.60285292	0.284694943	0.997440817	0.997732583	Bacteria.Firmicutes.Clostridia.Clostridiales.Lachnospiraceae.Lachnospiraceae.ND3007.group	NDFIP2
128964	ENSG00000102547	rs7982598	0.37284452	0.161393918	0.436192741	0.279487782	0.369395623	-0.349079001	-0.468203168	0.392761407	0.411695501	0.246474731	0.597652984	0.360188634	0.514596422	0.157531841	0.997440817	0.996858103	Bacteria.Firmicutes.Clostridia.Clostridiales.Lachnospiraceae.Lachnospiraceae.ND3007.group	CAB39L
128965	ENSG00000102595	rs475882	0.884223781	0.95858813	0.724497246	0.52782839	-0.080204818	-0.017206775	-0.266018398	0.276356011	0.548666456	0.330118685	0.751549569	0.435422787	0.700240081	0.441016431	0.997440817	0.997732583	Bacteria.Firmicutes.Clostridia.Clostridiales.Lachnospiraceae.Lachnospiraceae.ND3007.group	UGGT2
128966	ENSG00000102606	rs4773342	0.225460546	0.027043453	0.008704905	0.000180008	0.255940136	-0.460187543	-0.847921561	1.090642699	0.209172906	0.20350768	0.313580051	0.274718149	0.426025735	0.054729404	0.997440817	0.226630692	Bacteria.Firmicutes.Clostridia.Clostridiales.Lachnospiraceae.Lachnospiraceae.ND3007.group	ARHGEF7
128967	ENSG00000102699	rs7324258	0.7859846	0.232724943	0.924671795	0.283687888	0.047438767	-0.252729096	0.025078571	0.330178431	0.174000683	0.209832967	0.264227941	0.305474166	0.670608523	0.197508234	0.997440817	0.996858103	Bacteria.Firmicutes.Clostridia.Clostridiales.Lachnospiraceae.Lachnospiraceae.ND3007.group	PARP4
128968	ENSG00000102710	rs1199963	0.102824639	0.182248669	0.321605252	0.462311113	-0.731422934	0.34929841	0.815517843	-0.332146135	0.442146757	0.259112464	0.816609404	0.449235734	0.300878206	0.170616355	0.997440817	0.996858103	Bacteria.Firmicutes.Clostridia.Clostridiales.Lachnospiraceae.Lachnospiraceae.ND3007.group	SUPT20H
128969	ENSG00000102743	rs3742243	0.352737224	0.999064408	0.535459623	0.545319537	-0.179522586	0.000465453	0.167881951	0.307352177	0.191818378	0.395443495	0.269492118	0.505570802	0.503574637	0.452488235	0.997440817	0.997732583	Bacteria.Firmicutes.Clostridia.Clostridiales.Lachnospiraceae.Lachnospiraceae.ND3007.group	SLC25A15
128970	ENSG00000102753	rs9568330	0.00917248	0.002733588	0.615382052	0.414430715	-0.705835373	0.727774879	0.205110649	-0.279889753	0.262919324	0.233749051	0.406322176	0.340787533	0.090535916	0.012267333	0.997440817	0.996858103	Bacteria.Firmicutes.Clostridia.Clostridiales.Lachnospiraceae.Lachnospiraceae.ND3007.group	KPNA3
128971	ENSG00000102837	rs9568785	0.429365433	0.018739089	0.163943071	0.52438152	0.162478414	-0.464032604	0.37237215	-0.170640983	0.204331854	0.192529975	0.264544664	0.266622247	0.542396758	0.043570903	0.997440817	0.997732583	Bacteria.Firmicutes.Clostridia.Clostridiales.Lachnospiraceae.Lachnospiraceae.ND3007.group	OLFM4
128972	ENSG00000102858	rs841229	0.127494508	0.196466979	0.362024888	0.700823567	-0.494007206	0.304399685	0.429937666	-0.147387585	0.320059427	0.233278886	0.468403916	0.381947779	0.33242693	0.179281413	0.997440817	0.997732583	Bacteria.Firmicutes.Clostridia.Clostridiales.Lachnospiraceae.Lachnospiraceae.ND3007.group	MGRN1
128973	ENSG00000102934	rs11648683	0.317651095	0.344358513	0.864652173	0.921819339	-0.268374485	0.214158863	-0.068266344	0.032705981	0.266530347	0.224857306	0.39893609	0.331978709	0.48546071	0.249041301	0.997440817	0.997732583	Bacteria.Firmicutes.Clostridia.Clostridiales.Lachnospiraceae.Lachnospiraceae.ND3007.group	PLLP
128974	ENSG00000102978	rs223874	0.550298848	0.346892871	0.986666304	0.848678311	0.200529934	-0.202522779	0.008011052	0.059420723	0.333996418	0.213767767	0.477543987	0.310200676	0.596866405	0.250195276	0.997440817	0.997732583	Bacteria.Firmicutes.Clostridia.Clostridiales.Lachnospiraceae.Lachnospiraceae.ND3007.group	POLR2C
128975	ENSG00000102996	rs1050779	0.026116461	0.000973998	0.226422206	0.043356389	-0.378026273	0.697205791	0.277754982	-0.583721087	0.166114073	0.201939629	0.227477685	0.283374998	0.15740521	0.006123568	0.997440817	0.958648843	Bacteria.Firmicutes.Clostridia.Clostridiales.Lachnospiraceae.Lachnospiraceae.ND3007.group	MMP15
128976	ENSG00000103021	rs11642943	0.332555866	0.203101763	0.931189596	0.145331914	-0.17414193	0.388285198	-0.021799386	0.666254387	0.178397182	0.302044348	0.25149738	0.452114337	0.492473746	0.183182966	0.997440817	0.996858103	Bacteria.Firmicutes.Clostridia.Clostridiales.Lachnospiraceae.Lachnospiraceae.ND3007.group	CCDC113
128977	ENSG00000103044	rs111792934	0.040220419	0.016073035	0.269651094	0.895909338	-0.372302109	0.797726487	0.270725188	-0.055724395	0.17790145	0.322867173	0.243190631	0.424290003	0.194963581	0.039834932	0.997440817	0.997732583	Bacteria.Firmicutes.Clostridia.Clostridiales.Lachnospiraceae.Lachnospiraceae.ND3007.group	HAS3
128978	ENSG00000103064	rs2863979	0.735012264	0.764946859	0.421607862	0.260358386	-0.137987741	0.069356502	-0.444319256	0.380135023	0.405967402	0.231012757	0.549441351	0.334834086	0.657476976	0.392945894	0.997440817	0.996858103	Bacteria.Firmicutes.Clostridia.Clostridiales.Lachnospiraceae.Lachnospiraceae.ND3007.group	SLC7A6
128979	ENSG00000103121	rs1453328	0.516136133	0.363431835	0.931720323	0.524914263	-0.14324039	0.225335417	-0.02492089	-0.240185718	0.219415917	0.246221349	0.2897503	0.375768158	0.581789339	0.257028899	0.997440817	0.997732583	Bacteria.Firmicutes.Clostridia.Clostridiales.Lachnospiraceae.Lachnospiraceae.ND3007.group	CMC2
128980	ENSG00000103126	rs183573767	0.965928904	0.044823125	0.375561452	0.910724456	0.006894855	-0.495146287	0.198126589	-0.040595313	0.160804807	0.242098889	0.222081263	0.360668671	0.715572506	0.073916035	0.997440817	0.997732583	Bacteria.Firmicutes.Clostridia.Clostridiales.Lachnospiraceae.Lachnospiraceae.ND3007.group	AXIN1
128981	ENSG00000103148	rs2562191	0.426479563	0.076797871	0.474208314	0.768665	0.216367008	-0.420845104	0.249456979	-0.095945817	0.270399204	0.234101267	0.346579127	0.324870991	0.541361696	0.101841063	0.997440817	0.997732583	Bacteria.Firmicutes.Clostridia.Clostridiales.Lachnospiraceae.Lachnospiraceae.ND3007.group	NPRL3
128982	ENSG00000103194	rs3180185	0.80948599	0.191481554	0.814387263	0.339599553	0.053961972	-0.350179642	0.07899712	0.348256731	0.222930173	0.26533998	0.335144764	0.362042361	0.676484961	0.175858171	0.997440817	0.996858103	Bacteria.Firmicutes.Clostridia.Clostridiales.Lachnospiraceae.Lachnospiraceae.ND3007.group	USP10
128983	ENSG00000103196	rs72799589	0.824685285	0.128757329	0.747664676	0.014946076	0.037830518	-0.672035905	-0.077470162	1.402617357	0.170097279	0.436870645	0.23979481	0.561244172	0.682245856	0.138046867	0.997440817	0.920276982	Bacteria.Firmicutes.Clostridia.Clostridiales.Lachnospiraceae.Lachnospiraceae.ND3007.group	CRISPLD2
128984	ENSG00000103199	rs74702231	0.675208226	0.934322146	0.969504856	0.429934095	-0.078419224	0.024050218	0.009597161	0.341309068	0.186320911	0.290731816	0.250091508	0.429760136	0.639664586	0.4358047	0.997440817	0.996858103	Bacteria.Firmicutes.Clostridia.Clostridiales.Lachnospiraceae.Lachnospiraceae.ND3007.group	ZNF500
128985	ENSG00000103202	rs7189866	0.067205496	0.047425803	0.502125254	0.633338975	-0.508453688	0.447882086	0.259028389	-0.15450097	0.273221916	0.221703102	0.38382826	0.322375049	0.252180435	0.076366952	0.997440817	0.997732583	Bacteria.Firmicutes.Clostridia.Clostridiales.Lachnospiraceae.Lachnospiraceae.ND3007.group	NME4
128986	ENSG00000103226	rs144648477	0.080479009	0.001347246	0.154594418	0.351142673	0.309309282	-0.609020955	0.354385223	-0.25065522	0.174241156	0.181898061	0.246101005	0.266931824	0.270990607	0.007628782	0.997440817	0.996858103	Bacteria.Firmicutes.Clostridia.Clostridiales.Lachnospiraceae.Lachnospiraceae.ND3007.group	NOMO3
128987	ENSG00000103227	rs3803698	0.872995932	0.266940105	0.360931243	0.968882763	-0.036788821	-0.288022858	0.32045225	0.014013745	0.229247465	0.257253989	0.348323548	0.357878498	0.696554866	0.216088049	0.997440817	0.997732583	Bacteria.Firmicutes.Clostridia.Clostridiales.Lachnospiraceae.Lachnospiraceae.ND3007.group	LMF1
128988	ENSG00000103253	rs11248946	0.345136906	0.141253474	0.524474586	0.247257394	-0.20219493	0.425455483	0.200162144	-0.51300445	0.21264085	0.285734539	0.312818723	0.439449592	0.498917698	0.14679762	0.997440817	0.996858103	Bacteria.Firmicutes.Clostridia.Clostridiales.Lachnospiraceae.Lachnospiraceae.ND3007.group	HAGHL
128989	ENSG00000103260	rs73489324	0.232941326	0.129249761	0.221113533	0.139733578	-0.239053623	0.481234757	0.354033589	-0.654317669	0.198571601	0.313246423	0.286606899	0.437730079	0.430978727	0.138488001	0.997440817	0.996858103	Bacteria.Firmicutes.Clostridia.Clostridiales.Lachnospiraceae.Lachnospiraceae.ND3007.group	METRN
128990	ENSG00000103342	rs33621	0.460497905	0.415406546	0.50405522	0.491465864	-0.192321899	0.234044988	0.231836862	-0.245676531	0.259065179	0.285567641	0.345097508	0.355107083	0.560249981	0.278251687	0.997440817	0.997732583	Bacteria.Firmicutes.Clostridia.Clostridiales.Lachnospiraceae.Lachnospiraceae.ND3007.group	GSPT1
128991	ENSG00000103351	rs66518404	0.106541621	0.027893543	0.680644629	0.893566277	-0.306804551	0.780347045	0.106555996	0.062344002	0.187501427	0.347063158	0.257747408	0.464180315	0.305198222	0.055854877	0.997440817	0.997732583	Bacteria.Firmicutes.Clostridia.Clostridiales.Lachnospiraceae.Lachnospiraceae.ND3007.group	CLUAP1
128992	ENSG00000103356	rs7202632	0.191683735	0.216098789	0.447545004	0.416822716	-0.857823624	0.459979121	-0.765230939	0.451571892	0.650294491	0.36829566	1.001511515	0.552665781	0.399987449	0.189607617	0.997440817	0.996858103	Bacteria.Firmicutes.Clostridia.Clostridiales.Lachnospiraceae.Lachnospiraceae.ND3007.group	EARS2
128993	ENSG00000103495	rs74249933	0.823458297	0.712046716	0.617298034	0.792515223	0.046043063	-0.088900947	-0.141356544	0.090023112	0.205560084	0.239817875	0.281554549	0.340849751	0.682245856	0.377567021	0.997440817	0.997732583	Bacteria.Firmicutes.Clostridia.Clostridiales.Lachnospiraceae.Lachnospiraceae.ND3007.group	MAZ
128994	ENSG00000103510	rs1549293	0.742557253	0.276362516	0.546338867	0.804758435	0.07806367	-0.230985735	0.194370045	-0.07338483	0.236663483	0.210443968	0.320538702	0.295680713	0.658087633	0.21950802	0.997440817	0.997732583	Bacteria.Firmicutes.Clostridia.Clostridiales.Lachnospiraceae.Lachnospiraceae.ND3007.group	KAT8
128995	ENSG00000103534	rs1981454	0.351874563	0.072348038	0.908146643	0.519389707	0.286585962	-0.423759726	0.049059349	0.199880377	0.305662982	0.232048278	0.423581615	0.3085735	0.503507763	0.098347064	0.997440817	0.997732583	Bacteria.Firmicutes.Clostridia.Clostridiales.Lachnospiraceae.Lachnospiraceae.ND3007.group	TMC5
128996	ENSG00000103591	rs3743347	0.677139195	0.584803661	0.555699316	0.833456622	0.080489893	-0.141360429	-0.16932854	0.076304519	0.192455245	0.257449711	0.285901773	0.361454713	0.639954803	0.339603801	0.997440817	0.997732583	Bacteria.Firmicutes.Clostridia.Clostridiales.Lachnospiraceae.Lachnospiraceae.ND3007.group	AAGAB
128997	ENSG00000103599	rs12912845	0.119347853	0.339005211	0.48485146	0.088313704	-0.35565712	0.186013995	-0.239497492	0.521564099	0.225385297	0.193137818	0.340932415	0.301491215	0.325130588	0.246796299	0.997440817	0.996858103	Bacteria.Firmicutes.Clostridia.Clostridiales.Lachnospiraceae.Lachnospiraceae.ND3007.group	IQCH
128998	ENSG00000103642	rs2729835	0.06864537	0.024762048	0.771035291	0.511385203	-0.661604753	0.513393038	0.14654158	-0.220757099	0.357431698	0.22344616	0.50147743	0.334349045	0.253095208	0.051278915	0.997440817	0.997732583	Bacteria.Firmicutes.Clostridia.Clostridiales.Lachnospiraceae.Lachnospiraceae.ND3007.group	LACTB
128999	ENSG00000103671	rs12916779	0.002289837	0.000970735	0.288481569	0.205087307	1.680809504	-1.051032609	-0.934716373	0.614393947	0.529689381	0.304328141	0.873502149	0.480061049	0.039732703	0.006123568	0.997440817	0.996858103	Bacteria.Firmicutes.Clostridia.Clostridiales.Lachnospiraceae.Lachnospiraceae.ND3007.group	TRIP4
129000	ENSG00000103707	rs28583784	0.113515252	0.06146934	0.304635599	0.236022091	0.799646362	-0.534816078	-0.684975459	0.462322783	0.49856934	0.281111387	0.662073111	0.386596169	0.316184198	0.089461457	0.997440817	0.996858103	Bacteria.Firmicutes.Clostridia.Clostridiales.Lachnospiraceae.Lachnospiraceae.ND3007.group	MTFMT
129001	ENSG00000103740	rs1554377	0.045901757	0.010081274	0.876312853	0.907585579	-0.523579533	0.536954555	0.061099807	0.038939168	0.257325172	0.202673156	0.391038546	0.334152845	0.209810041	0.028732901	0.997440817	0.997732583	Bacteria.Firmicutes.Clostridia.Clostridiales.Lachnospiraceae.Lachnospiraceae.ND3007.group	ACSBG1
129002	ENSG00000103811	rs2289702	0.572458547	0.10462417	0.851163721	0.160009396	0.096246813	-0.664597103	-0.044807745	0.786179017	0.169668136	0.40389095	0.237869477	0.553237396	0.606200313	0.120889559	0.997440817	0.996858103	Bacteria.Firmicutes.Clostridia.Clostridiales.Lachnospiraceae.Lachnospiraceae.ND3007.group	CTSH
129003	ENSG00000103852	rs12911898	0.056463998	0.001956877	0.347516109	0.056315159	0.406955709	-1.080649537	-0.257778155	0.855649617	0.209604758	0.335021953	0.272445477	0.440433643	0.230962044	0.009989277	0.997440817	0.973734023	Bacteria.Firmicutes.Clostridia.Clostridiales.Lachnospiraceae.Lachnospiraceae.ND3007.group	TTC23
129004	ENSG00000103855	rs12591553	0.422104105	0.846231549	0.1309249	0.311728776	-0.206105686	0.044159698	0.528628401	-0.319125694	0.255142479	0.226817362	0.345626562	0.313048169	0.539669254	0.414051098	0.997440817	0.996858103	Bacteria.Firmicutes.Clostridia.Clostridiales.Lachnospiraceae.Lachnospiraceae.ND3007.group	CD276
129005	ENSG00000103932	rs2297378	0.552899604	0.269147064	0.071301885	0.106017401	0.16395837	-0.225037575	0.730995825	-0.506240658	0.274879685	0.201935107	0.398781249	0.308912667	0.597707845	0.216593788	0.997440817	0.996858103	Bacteria.Firmicutes.Clostridia.Clostridiales.Lachnospiraceae.Lachnospiraceae.ND3007.group	RPAP1
129006	ENSG00000104047	rs12907661	0.65194976	0.505465242	0.968332281	0.982409407	0.122926779	-0.132398446	0.015184913	0.006187128	0.271290709	0.197735384	0.381042945	0.279555258	0.633075641	0.312390215	0.997440817	0.997732583	Bacteria.Firmicutes.Clostridia.Clostridiales.Lachnospiraceae.Lachnospiraceae.ND3007.group	DTWD1
129007	ENSG00000104154	rs80167639	0.299523851	0.046559979	0.625191622	0.538167657	0.19387713	-0.459529109	-0.129507603	0.207778869	0.185407844	0.226549527	0.263867184	0.335768443	0.474401639	0.075613561	0.997440817	0.997732583	Bacteria.Firmicutes.Clostridia.Clostridiales.Lachnospiraceae.Lachnospiraceae.ND3007.group	SLC30A4
129008	ENSG00000104219	rs2517063	0.684798084	0.314799315	0.160344475	0.132711448	0.091270876	-0.214887652	0.437637768	-0.474893252	0.223856207	0.212147547	0.30821823	0.311958034	0.644007468	0.237045617	0.997440817	0.996858103	Bacteria.Firmicutes.Clostridia.Clostridiales.Lachnospiraceae.Lachnospiraceae.ND3007.group	ZDHHC2
129009	ENSG00000104267	rs2307075	0.494516084	0.253217993	0.968249072	0.552869249	-0.199234409	0.249574717	0.018203897	-0.218386982	0.290024237	0.216525392	0.455602098	0.366102343	0.573019599	0.208685246	0.997440817	0.997732583	Bacteria.Firmicutes.Clostridia.Clostridiales.Lachnospiraceae.Lachnospiraceae.ND3007.group	CA2
129010	ENSG00000104341	rs936664	0.045818463	0.019214023	0.555427973	0.331514452	0.750427861	-0.631707087	-0.28242195	0.341820173	0.368669129	0.263187951	0.476525601	0.349413898	0.209810041	0.044342326	0.997440817	0.996858103	Bacteria.Firmicutes.Clostridia.Clostridiales.Lachnospiraceae.Lachnospiraceae.ND3007.group	LAPTM4B
129011	ENSG00000104361	rs113179135	0.616095877	0.230811676	0.939991187	0.384902644	-0.100535885	0.395098373	0.020595289	-0.414538482	0.19956444	0.326681115	0.272538888	0.473914254	0.620727384	0.196468587	0.997440817	0.996858103	Bacteria.Firmicutes.Clostridia.Clostridiales.Lachnospiraceae.Lachnospiraceae.ND3007.group	NIPAL2
129012	ENSG00000104369	rs17254048	0.1124437	0.088061633	0.628006227	0.805496593	-0.321074388	0.408975982	0.14375006	-0.083671058	0.199579608	0.236217902	0.295290253	0.338432139	0.314822312	0.10968102	0.997440817	0.997732583	Bacteria.Firmicutes.Clostridia.Clostridiales.Lachnospiraceae.Lachnospiraceae.ND3007.group	JPH1
129013	ENSG00000104388	rs652422	0.036767317	0.035629856	0.30045549	0.311420921	-0.522748684	0.47899214	0.350116613	-0.315804524	0.245237892	0.223296543	0.335473544	0.309591671	0.187922141	0.064271881	0.997440817	0.996858103	Bacteria.Firmicutes.Clostridia.Clostridiales.Lachnospiraceae.Lachnospiraceae.ND3007.group	RAB2A
129014	ENSG00000104442	rs7835313	0.388613087	0.15652373	0.233085329	0.198257547	0.261195573	-0.30754312	0.486557504	-0.387827036	0.300963474	0.214586401	0.404288395	0.298419225	0.521738802	0.154853547	0.997440817	0.996858103	Bacteria.Firmicutes.Clostridia.Clostridiales.Lachnospiraceae.Lachnospiraceae.ND3007.group	ARMC1
129015	ENSG00000104490	rs533489	0.891163901	0.669093407	0.393677837	0.501757909	0.037353259	-0.105892506	0.344334254	-0.219378558	0.271935618	0.246655492	0.401049226	0.324795042	0.700330008	0.366190101	0.997440817	0.997732583	Bacteria.Firmicutes.Clostridia.Clostridiales.Lachnospiraceae.Lachnospiraceae.ND3007.group	NCALD
129016	ENSG00000104497	rs10504741	0.037641076	0.005262587	0.686986166	0.80076858	0.504376627	-0.577197562	0.136312889	-0.067727133	0.237747965	0.199976478	0.336801192	0.267303464	0.189193393	0.019718493	0.997440817	0.997732583	Bacteria.Firmicutes.Clostridia.Clostridiales.Lachnospiraceae.Lachnospiraceae.ND3007.group	SNX16
129017	ENSG00000104518	rs13255282	0.462165773	0.407876997	0.842875294	0.724390242	-0.144494644	0.2006883	0.054759761	-0.118570346	0.195368824	0.240936752	0.275176045	0.334846735	0.560322322	0.275256693	0.997440817	0.997732583	Bacteria.Firmicutes.Clostridia.Clostridiales.Lachnospiraceae.Lachnospiraceae.ND3007.group	GSDMD
129018	ENSG00000104522	rs67210953	0.177643452	0.257169513	0.831761245	0.990361472	-0.379989731	0.236915772	0.08547384	-0.003617813	0.278873192	0.207276131	0.400747262	0.298345655	0.391538028	0.210521438	0.997440817	0.998557202	Bacteria.Firmicutes.Clostridia.Clostridiales.Lachnospiraceae.Lachnospiraceae.ND3007.group	GFUS
129019	ENSG00000104537	rs4418323	0.498682592	0.658747586	0.066112209	0.18563393	-0.142082288	-0.112684299	0.558579221	-0.447908288	0.208846799	0.253994389	0.298923309	0.334871901	0.575645909	0.36235835	0.997440817	0.996858103	Bacteria.Firmicutes.Clostridia.Clostridiales.Lachnospiraceae.Lachnospiraceae.ND3007.group	ANXA13
129020	ENSG00000104611	rs79551721	0.124692447	0.296185346	0.379571654	0.221173128	-0.274640805	0.32950083	0.218587145	0.584122533	0.17660064	0.312919164	0.247096506	0.472936481	0.330155059	0.228255657	0.997440817	0.996858103	Bacteria.Firmicutes.Clostridia.Clostridiales.Lachnospiraceae.Lachnospiraceae.ND3007.group	SH2D4A
129021	ENSG00000104613	rs10112589	0.233950886	0.422867529	0.615447417	0.650606471	-0.23124294	0.264191514	0.1366544	0.194731508	0.192503396	0.327589373	0.270761204	0.427986645	0.430978727	0.28148517	0.997440817	0.997732583	Bacteria.Firmicutes.Clostridia.Clostridiales.Lachnospiraceae.Lachnospiraceae.ND3007.group	INTS10
129022	ENSG00000104689	rs13278062	0.121596934	0.026843976	0.596507201	0.806104981	0.457052365	-0.510601567	0.204819082	-0.075018164	0.291434473	0.225496351	0.384992887	0.304404952	0.328190074	0.054390079	0.997440817	0.997732583	Bacteria.Firmicutes.Clostridia.Clostridiales.Lachnospiraceae.Lachnospiraceae.ND3007.group	TNFRSF10A
129023	ENSG00000104756	rs67144712	0.324410105	0.185681942	0.536284519	0.351677597	-0.225947321	0.277162351	0.188610922	-0.27872707	0.227574899	0.207239191	0.303382088	0.297158587	0.489275163	0.172209126	0.997440817	0.996858103	Bacteria.Firmicutes.Clostridia.Clostridiales.Lachnospiraceae.Lachnospiraceae.ND3007.group	KCTD9
129024	ENSG00000104774	rs10415457	0.215581369	0.222053944	0.617436936	0.552377484	-0.339527841	0.329919451	0.197992289	-0.205542355	0.271543042	0.267635744	0.394517873	0.344142237	0.419494631	0.192560349	0.997440817	0.997732583	Bacteria.Firmicutes.Clostridia.Clostridiales.Lachnospiraceae.Lachnospiraceae.ND3007.group	MAN2B1
129025	ENSG00000104805	rs9941449	0.131962337	0.449754814	0.035686979	0.076279404	-0.258331827	0.250295418	0.497050812	-0.785673713	0.169364629	0.329185668	0.231789332	0.436255165	0.33946676	0.291990194	0.997440817	0.976803754	Bacteria.Firmicutes.Clostridia.Clostridiales.Lachnospiraceae.Lachnospiraceae.ND3007.group	NUCB1
129026	ENSG00000104835	rs4803050	0.644939123	0.805544797	0.854690773	0.973904707	-0.093516981	0.084046588	0.056146222	0.013651388	0.202012148	0.340037115	0.305382875	0.415748315	0.630746664	0.403025869	0.997440817	0.997732583	Bacteria.Firmicutes.Clostridia.Clostridiales.Lachnospiraceae.Lachnospiraceae.ND3007.group	SARS2
129027	ENSG00000104863	rs1060967	0.189443719	0.107490893	0.529522546	0.516830053	-0.284446535	0.283065311	-0.188428383	0.173275727	0.214530996	0.173471381	0.298111641	0.265865035	0.398620781	0.122954878	0.997440817	0.997732583	Bacteria.Firmicutes.Clostridia.Clostridiales.Lachnospiraceae.Lachnospiraceae.ND3007.group	LIN7B
129028	ENSG00000104870	rs2271953	0.875628127	0.572003639	0.957827207	0.33433287	-0.023105659	0.14058237	-0.010588481	-0.355918211	0.147055229	0.247530836	0.199475418	0.365967652	0.696562184	0.334989523	0.997440817	0.996858103	Bacteria.Firmicutes.Clostridia.Clostridiales.Lachnospiraceae.Lachnospiraceae.ND3007.group	FCGRT
129029	ENSG00000104953	rs17681742	0.320953928	0.026211784	0.688203191	0.596685387	0.178163194	-0.562921255	0.100302817	-0.172223233	0.178159899	0.247525075	0.248850265	0.323880848	0.487375253	0.053425661	0.997440817	0.997732583	Bacteria.Firmicutes.Clostridia.Clostridiales.Lachnospiraceae.Lachnospiraceae.ND3007.group	TLE6
129030	ENSG00000104964	rs11539938	0.165112859	0.041382055	0.943406687	0.976026217	0.327774016	-0.478799807	0.022953575	-0.008835387	0.233516605	0.230156476	0.3221123	0.292898533	0.377987252	0.070837276	0.997440817	0.997732583	Bacteria.Firmicutes.Clostridia.Clostridiales.Lachnospiraceae.Lachnospiraceae.ND3007.group	TLE5
129031	ENSG00000104973	rs1290650	0.338201895	0.129806751	0.395459472	0.593220864	0.308674795	-0.332696231	0.382052183	-0.165396912	0.319959899	0.216879823	0.446668982	0.308124884	0.495343319	0.138901178	0.997440817	0.997732583	Bacteria.Firmicutes.Clostridia.Clostridiales.Lachnospiraceae.Lachnospiraceae.ND3007.group	MED25
129032	ENSG00000104974	rs62131656	0.70308495	0.012803745	0.609744156	0.359765372	0.063878797	-0.834297119	0.119969794	0.415555401	0.166864715	0.326048004	0.233911658	0.45059624	0.648453548	0.034211516	0.997440817	0.996858103	Bacteria.Firmicutes.Clostridia.Clostridiales.Lachnospiraceae.Lachnospiraceae.ND3007.group	LILRA1
129033	ENSG00000104983	rs2163866	0.976582742	0.699289464	0.698538293	0.764387943	-0.008558133	-0.080012222	0.152786334	-0.087746678	0.290451936	0.206234961	0.392780549	0.291551927	0.715681041	0.37411718	0.997440817	0.997732583	Bacteria.Firmicutes.Clostridia.Clostridiales.Lachnospiraceae.Lachnospiraceae.ND3007.group	CCDC61
129034	ENSG00000105185	rs10405535	0.04139881	0.03369351	0.075708719	0.058458116	-0.722736277	0.529034159	0.876257834	-0.675966678	0.347444966	0.243911541	0.485584448	0.351033195	0.197859186	0.062492891	0.997440817	0.973734023	Bacteria.Firmicutes.Clostridia.Clostridiales.Lachnospiraceae.Lachnospiraceae.ND3007.group	PDCD5
129035	ENSG00000105186	rs259245	0.444647642	0.709716235	0.41871759	0.615724387	-0.232735093	0.079700766	0.347524936	-0.143957876	0.302653806	0.213190715	0.427068947	0.285456203	0.550442906	0.377127395	0.997440817	0.997732583	Bacteria.Firmicutes.Clostridia.Clostridiales.Lachnospiraceae.Lachnospiraceae.ND3007.group	ANKRD27
129036	ENSG00000105193	rs640000	0.169459006	0.086359796	0.755166078	0.666525553	-0.312589789	0.386108488	-0.094405296	0.144993477	0.225023669	0.22178575	0.301485059	0.334963875	0.382156225	0.108271094	0.997440817	0.997732583	Bacteria.Firmicutes.Clostridia.Clostridiales.Lachnospiraceae.Lachnospiraceae.ND3007.group	RPS16
129037	ENSG00000105221	rs12459567	0.243047469	0.427423012	0.786454315	0.402122172	-0.304359391	0.187889877	-0.104868063	0.286593947	0.258381098	0.235292601	0.385513265	0.339859408	0.435804025	0.282975463	0.997440817	0.996858103	Bacteria.Firmicutes.Clostridia.Clostridiales.Lachnospiraceae.Lachnospiraceae.ND3007.group	AKT2
129038	ENSG00000105227	rs1981958	0.368870126	0.032199942	0.794658684	0.696518457	0.180419454	-0.618258125	0.069790888	0.156537504	0.19940582	0.282541778	0.267069527	0.399603874	0.513220522	0.060844566	0.997440817	0.997732583	Bacteria.Firmicutes.Clostridia.Clostridiales.Lachnospiraceae.Lachnospiraceae.ND3007.group	PRX
129039	ENSG00000105251	rs140827389	0.19404341	0.132458676	0.478583482	0.82846045	0.336938264	-0.351079146	-0.247318827	0.06873309	0.256799973	0.230471284	0.34704831	0.315959417	0.401685565	0.140927311	0.997440817	0.997732583	Bacteria.Firmicutes.Clostridia.Clostridiales.Lachnospiraceae.Lachnospiraceae.ND3007.group	SHD
129040	ENSG00000105281	rs313836	0.101937413	0.010357971	0.12447034	0.034315047	0.335275738	-0.54989363	-0.455666893	0.663112973	0.2021411	0.208355749	0.292828971	0.306830388	0.300082487	0.029302611	0.997440817	0.920276982	Bacteria.Firmicutes.Clostridia.Clostridiales.Lachnospiraceae.Lachnospiraceae.ND3007.group	SLC1A5
129041	ENSG00000105287	rs443081	0.625300553	0.531677769	0.534144955	0.150652055	-0.089502963	0.178740659	-0.161335104	0.672760778	0.182416681	0.284275865	0.258148159	0.462658203	0.624773808	0.322071954	0.997440817	0.996858103	Bacteria.Firmicutes.Clostridia.Clostridiales.Lachnospiraceae.Lachnospiraceae.ND3007.group	PRKD2
129042	ENSG00000105341	rs13346603	0.742999598	0.690882992	0.179360961	0.220641523	-0.085080839	-0.088728882	0.467047069	-0.395868154	0.25839788	0.222151622	0.344141515	0.320142739	0.658087633	0.372568074	0.997440817	0.996858103	Bacteria.Firmicutes.Clostridia.Clostridiales.Lachnospiraceae.Lachnospiraceae.ND3007.group	DMAC2
129043	ENSG00000105364	rs11115	0.024826454	0.007572811	0.119287454	0.068547805	-0.493553352	0.61035256	0.506303238	-0.593726324	0.214910933	0.221525119	0.320798595	0.320644476	0.155118396	0.024342253	0.997440817	0.976803754	Bacteria.Firmicutes.Clostridia.Clostridiales.Lachnospiraceae.Lachnospiraceae.ND3007.group	MRPL4
129044	ENSG00000105369	rs3810153	0.643436754	0.527434729	0.923483857	0.948880312	-0.114747586	0.126755973	-0.035842472	0.018427281	0.246750188	0.199524062	0.371755479	0.286328037	0.630173527	0.320523528	0.997440817	0.997732583	Bacteria.Firmicutes.Clostridia.Clostridiales.Lachnospiraceae.Lachnospiraceae.ND3007.group	CD79A
129045	ENSG00000105372	rs10417985	0.555096371	0.5744057	0.720297295	0.515560156	-0.158308871	0.121798148	0.138228744	-0.202231177	0.266887325	0.215807104	0.384400082	0.309351997	0.599369107	0.336166021	0.997440817	0.997732583	Bacteria.Firmicutes.Clostridia.Clostridiales.Lachnospiraceae.Lachnospiraceae.ND3007.group	RPS19
129046	ENSG00000105397	rs280502	0.981371271	0.551085337	0.802014073	0.9767639	-0.004735434	-0.182861973	0.070523064	0.0127424	0.202037166	0.305172597	0.280127725	0.435833149	0.71636593	0.329182444	0.997440817	0.997732583	Bacteria.Firmicutes.Clostridia.Clostridiales.Lachnospiraceae.Lachnospiraceae.ND3007.group	TYK2
129047	ENSG00000105398	rs296359	0.156425355	0.085802176	0.462919981	0.308830386	0.329708474	-0.393737015	0.254213039	-0.340056738	0.229996684	0.225757209	0.344299382	0.331572649	0.366412813	0.107832035	0.997440817	0.996858103	Bacteria.Firmicutes.Clostridia.Clostridiales.Lachnospiraceae.Lachnospiraceae.ND3007.group	SULT2A1
129048	ENSG00000105404	rs735571	0.34546115	0.21959837	0.576582427	0.582158326	0.330971304	-0.26532559	-0.277761715	0.172225667	0.348305784	0.214081377	0.494969375	0.311460819	0.498917698	0.191721003	0.997440817	0.997732583	Bacteria.Firmicutes.Clostridia.Clostridiales.Lachnospiraceae.Lachnospiraceae.ND3007.group	RABAC1
129049	ENSG00000105447	rs1799284	0.369132605	0.437478603	0.913850538	0.728020595	-0.657235899	0.303241879	-0.108422748	0.189608087	0.726800634	0.388174854	0.99838274	0.542915541	0.51332355	0.287158331	0.997440817	0.997732583	Bacteria.Firmicutes.Clostridia.Clostridiales.Lachnospiraceae.Lachnospiraceae.ND3007.group	GRWD1
129050	ENSG00000105497	rs3752129	0.879129142	0.41962681	0.170459238	0.02040368	0.052096331	-0.19148834	-0.623910123	0.711495855	0.341248664	0.235780326	0.450201979	0.299429485	0.6979685	0.280116775	0.997440817	0.920276982	Bacteria.Firmicutes.Clostridia.Clostridiales.Lachnospiraceae.Lachnospiraceae.ND3007.group	ZNF175
129051	ENSG00000105499	rs11564512	0.865774897	0.249906579	0.456507354	0.787520951	-0.028393887	0.302738326	-0.184587501	0.107802574	0.167330386	0.260802517	0.246439189	0.398340852	0.694655936	0.206927964	0.997440817	0.997732583	Bacteria.Firmicutes.Clostridia.Clostridiales.Lachnospiraceae.Lachnospiraceae.ND3007.group	PLA2G4C
129052	ENSG00000105576	rs8106490	0.329541139	0.93413291	0.721183327	0.499272248	-0.221199366	0.020601825	0.122588937	0.225646057	0.22518599	0.248328633	0.342039245	0.332134757	0.492410904	0.4358047	0.997440817	0.997732583	Bacteria.Firmicutes.Clostridia.Clostridiales.Lachnospiraceae.Lachnospiraceae.ND3007.group	TNPO2
129053	ENSG00000105607	rs2967896	0.28604855	0.089158192	0.664870819	0.344558581	0.299278008	-0.449233963	-0.173835662	0.349934242	0.278258033	0.260384289	0.399481388	0.367568859	0.465670515	0.110243847	0.997440817	0.996858103	Bacteria.Firmicutes.Clostridia.Clostridiales.Lachnospiraceae.Lachnospiraceae.ND3007.group	GCDH
129054	ENSG00000105650	rs57884093	0.03278532	0.001791611	0.758431786	0.437507554	0.438885807	-0.779726539	0.091462241	0.259660415	0.201271322	0.23956079	0.296167595	0.332408046	0.178629275	0.009427049	0.997440817	0.996858103	Bacteria.Firmicutes.Clostridia.Clostridiales.Lachnospiraceae.Lachnospiraceae.ND3007.group	PDE4C
129055	ENSG00000105695	rs10411704	1.13E-07	4.37E-08	0.094866443	0.087150398	2.614485235	-1.539674323	-0.908144444	0.527993751	0.439326654	0.248813579	0.535906756	0.304065294	3.41E-05	2.90E-06	0.997440817	0.996858103	Bacteria.Firmicutes.Clostridia.Clostridiales.Lachnospiraceae.Lachnospiraceae.ND3007.group	MAG
129056	ENSG00000105726	rs58434384	0.098504728	0.018482166	0.343421885	0.250282785	-0.294356942	1.106457028	0.235823217	-0.654651226	0.175649324	0.458032771	0.247120483	0.564420534	0.297651534	0.043236524	0.997440817	0.996858103	Bacteria.Firmicutes.Clostridia.Clostridiales.Lachnospiraceae.Lachnospiraceae.ND3007.group	ATP13A1
129057	ENSG00000105738	rs3195803	0.387360934	0.492575414	0.5185156	0.627450129	-0.413570115	0.206887868	0.456264885	-0.207820789	0.475274611	0.299811081	0.702901362	0.426213039	0.521738802	0.307873227	0.997440817	0.997732583	Bacteria.Firmicutes.Clostridia.Clostridiales.Lachnospiraceae.Lachnospiraceae.ND3007.group	SIPA1L3
129058	ENSG00000105755	rs3810381	0.481341847	0.053543263	0.582140258	0.47972331	-0.111650636	0.638915137	-0.123641848	-0.293301458	0.157663861	0.325032377	0.223588875	0.412645814	0.568393684	0.081898946	0.997440817	0.997732583	Bacteria.Firmicutes.Clostridia.Clostridiales.Lachnospiraceae.Lachnospiraceae.ND3007.group	ETHE1
129059	ENSG00000105792	rs17863978	0.84958891	0.121277404	0.321243084	0.631291388	0.038049523	-0.390561384	0.274304092	-0.1976721	0.199851737	0.248819729	0.274464207	0.409976719	0.688626197	0.132435196	0.997440817	0.997732583	Bacteria.Firmicutes.Clostridia.Clostridiales.Lachnospiraceae.Lachnospiraceae.ND3007.group	CFAP69
129060	ENSG00000105793	rs2286770	0.252391627	0.230504124	0.118606205	0.123857129	-0.243956987	0.31107861	0.458738803	-0.665282056	0.211279608	0.257039182	0.290115077	0.42682677	0.441033974	0.196464697	0.997440817	0.996858103	Bacteria.Firmicutes.Clostridia.Clostridiales.Lachnospiraceae.Lachnospiraceae.ND3007.group	GTPBP10
129061	ENSG00000105829	rs2072433	0.181550673	0.025980986	0.519244076	0.316872087	0.31233679	-0.527033803	-0.224410456	0.342003815	0.231319168	0.231373493	0.346321681	0.339103253	0.394720798	0.05320892	0.997440817	0.996858103	Bacteria.Firmicutes.Clostridia.Clostridiales.Lachnospiraceae.Lachnospiraceae.ND3007.group	BET1
129062	ENSG00000105852	rs43044	0.486156426	0.556420017	0.961173493	0.672188875	0.319211984	-0.163506925	0.031456049	-0.167799703	0.455774641	0.276577826	0.643717752	0.394784108	0.570217589	0.330565006	0.997440817	0.997732583	Bacteria.Firmicutes.Clostridia.Clostridiales.Lachnospiraceae.Lachnospiraceae.ND3007.group	PON3
129063	ENSG00000105854	rs43046	0.570328501	0.595082574	0.906637781	0.487711443	0.118601414	-0.143921423	0.034073728	-0.248692124	0.207918751	0.269476847	0.289418377	0.356360071	0.606200313	0.342515078	0.997440817	0.997732583	Bacteria.Firmicutes.Clostridia.Clostridiales.Lachnospiraceae.Lachnospiraceae.ND3007.group	PON2
129064	ENSG00000105887	rs7781127	0.731980129	0.540239668	0.578134357	0.374136653	0.095017577	-0.165253278	-0.194277943	0.312727192	0.276257078	0.268418702	0.347619511	0.349487299	0.65681149	0.32472781	0.997440817	0.996858103	Bacteria.Firmicutes.Clostridia.Clostridiales.Lachnospiraceae.Lachnospiraceae.ND3007.group	MTPN
129065	ENSG00000105894	rs320726	0.902800631	0.774565508	0.244358885	0.087015924	0.023882087	0.052365632	0.337425049	-0.450337112	0.194805291	0.182087498	0.287257881	0.259230891	0.701301202	0.395473364	0.997440817	0.996858103	Bacteria.Firmicutes.Clostridia.Clostridiales.Lachnospiraceae.Lachnospiraceae.ND3007.group	PTN
129066	ENSG00000105953	rs2268310	0.104865558	0.053085864	0.482035955	0.781640869	-0.288886969	0.582457709	0.167337439	0.124660881	0.175687825	0.295726627	0.236676126	0.447913358	0.303461049	0.081710922	0.997440817	0.997732583	Bacteria.Firmicutes.Clostridia.Clostridiales.Lachnospiraceae.Lachnospiraceae.ND3007.group	OGDH
129067	ENSG00000105963	rs7784180	0.48476201	0.205670867	0.814037817	0.636177353	0.144090859	-0.300151065	-0.067931966	0.14920695	0.205075825	0.234831065	0.287649053	0.313954172	0.569190464	0.184440329	0.997440817	0.997732583	Bacteria.Firmicutes.Clostridia.Clostridiales.Lachnospiraceae.Lachnospiraceae.ND3007.group	ADAP1
129068	ENSG00000106003	rs28436194	0.872827896	0.97746195	0.85573262	0.691750803	-0.032248023	0.006107662	-0.050777921	-0.126654763	0.200683888	0.215374671	0.278201725	0.318049514	0.696554866	0.446695278	0.997440817	0.997732583	Bacteria.Firmicutes.Clostridia.Clostridiales.Lachnospiraceae.Lachnospiraceae.ND3007.group	LFNG
129069	ENSG00000106012	rs1550203	0.206738242	0.569423024	0.027995811	0.034018907	-0.281140076	0.139228884	0.70411812	-0.782132519	0.220481783	0.24350692	0.313372155	0.361284445	0.411396497	0.334164846	0.997440817	0.920276982	Bacteria.Firmicutes.Clostridia.Clostridiales.Lachnospiraceae.Lachnospiraceae.ND3007.group	IQCE
129070	ENSG00000106038	rs7794723	0.279280786	0.159092479	0.036556092	0.04174174	0.309953487	-0.270504951	1.118943471	-0.687925942	0.284124758	0.18993135	0.52432204	0.331284963	0.461105531	0.156530468	0.997440817	0.958648843	Bacteria.Firmicutes.Clostridia.Clostridiales.Lachnospiraceae.Lachnospiraceae.ND3007.group	EVX1
129071	ENSG00000106049	rs42088	0.337503777	0.648844504	0.930125889	0.516207409	-0.220734285	0.111600584	0.028728034	0.263181712	0.228471574	0.243958296	0.326374104	0.403210985	0.494586737	0.359085142	0.997440817	0.997732583	Bacteria.Firmicutes.Clostridia.Clostridiales.Lachnospiraceae.Lachnospiraceae.ND3007.group	HIBADH
129072	ENSG00000106077	rs1136954	0.415602864	0.256821396	0.276427953	0.225469537	0.252154156	-0.250799795	-0.423967845	0.378972454	0.307793556	0.219261096	0.386317117	0.309729939	0.535892316	0.210337153	0.997440817	0.996858103	Bacteria.Firmicutes.Clostridia.Clostridiales.Lachnospiraceae.Lachnospiraceae.ND3007.group	ABHD11
129073	ENSG00000106178	rs7801577	0.121768386	0.220871457	0.391480402	0.995648731	-0.310290545	0.302145142	0.235361694	-0.00183515	0.197946084	0.244471085	0.272851121	0.335234423	0.328190074	0.192021793	0.997440817	0.999961913	Bacteria.Firmicutes.Clostridia.Clostridiales.Lachnospiraceae.Lachnospiraceae.ND3007.group	CCL24
129074	ENSG00000106258	rs10258552	0.018446424	2.46E-05	0.489749403	0.295863528	-0.393396465	1.435970331	0.152476665	-0.455469423	0.162799938	0.316426202	0.219519949	0.43225804	0.136012787	0.000401327	0.997440817	0.996858103	Bacteria.Firmicutes.Clostridia.Clostridiales.Lachnospiraceae.Lachnospiraceae.ND3007.group	CYP3A5
129075	ENSG00000106263	rs55738857	0.614309307	0.831655034	0.390648869	0.759374261	-0.12050743	-0.073562161	0.277914255	-0.151412638	0.237999771	0.344677933	0.321613438	0.492278781	0.620289693	0.410077898	0.997440817	0.997732583	Bacteria.Firmicutes.Clostridia.Clostridiales.Lachnospiraceae.Lachnospiraceae.ND3007.group	EIF3B
129076	ENSG00000106266	rs4314559	0.06353038	0.036336213	0.792751301	0.898094991	-0.451055813	0.428580396	0.085984071	0.03804111	0.239006268	0.200583338	0.325936658	0.295896405	0.244828311	0.064929642	0.997440817	0.997732583	Bacteria.Firmicutes.Clostridia.Clostridiales.Lachnospiraceae.Lachnospiraceae.ND3007.group	SNX8
129077	ENSG00000106367	rs3177697	0.099054619	0.01940073	0.562852809	0.805149419	0.676348406	-0.588927861	0.326236293	-0.085201128	0.404264616	0.245760033	0.560980012	0.343994066	0.298173724	0.044472805	0.997440817	0.997732583	Bacteria.Firmicutes.Clostridia.Clostridiales.Lachnospiraceae.Lachnospiraceae.ND3007.group	AP1S1
129078	ENSG00000106392	rs35676440	0.806565703	0.99483532	0.994750797	0.832328613	-0.049115017	-0.002491695	0.001872386	0.13071799	0.199781004	0.383480632	0.283526694	0.61498214	0.675817637	0.451604124	0.998559658	0.997732583	Bacteria.Firmicutes.Clostridia.Clostridiales.Lachnospiraceae.Lachnospiraceae.ND3007.group	C1GALT1
129079	ENSG00000106460	rs6969722	0.046924504	0.017211952	0.341877672	0.353761115	-0.461715489	0.625261372	0.299573388	-0.318287595	0.228017001	0.255850509	0.312914997	0.340816506	0.211644005	0.041465063	0.997440817	0.996858103	Bacteria.Firmicutes.Clostridia.Clostridiales.Lachnospiraceae.Lachnospiraceae.ND3007.group	TMEM106B
129080	ENSG00000106477	rs6947476	0.756647581	0.80904414	0.916252703	0.707015222	-0.080356359	0.061204032	-0.036225781	0.137814001	0.258234453	0.252252091	0.343181554	0.365072712	0.661940894	0.404185382	0.997440817	0.997732583	Bacteria.Firmicutes.Clostridia.Clostridiales.Lachnospiraceae.Lachnospiraceae.ND3007.group	CEP41
129081	ENSG00000106484	rs10232290	0.000999322	0.001137279	0.08733307	0.106704545	-1.587169268	0.978095952	1.055235456	-0.611625759	0.460803437	0.28743016	0.608056598	0.373968145	0.024091854	0.006800117	0.997440817	0.996858103	Bacteria.Firmicutes.Clostridia.Clostridiales.Lachnospiraceae.Lachnospiraceae.ND3007.group	MEST
129082	ENSG00000106524	rs4719474	0.108081414	0.035828324	0.966206581	0.727013011	-0.346006643	0.443997305	0.013453658	-0.105240787	0.212406822	0.207212713	0.316351904	0.300182542	0.308224277	0.06445955	0.997440817	0.997732583	Bacteria.Firmicutes.Clostridia.Clostridiales.Lachnospiraceae.Lachnospiraceae.ND3007.group	ANKMY2
129083	ENSG00000106526	rs78661149	0.961440077	0.17980043	0.208088689	0.288924429	0.007682826	-0.559680587	0.285522179	-0.538254987	0.158309469	0.412820589	0.224593015	0.503471048	0.713867692	0.168969669	0.997440817	0.996858103	Bacteria.Firmicutes.Clostridia.Clostridiales.Lachnospiraceae.Lachnospiraceae.ND3007.group	ACTR3C
129084	ENSG00000106537	rs73299615	0.109115808	0.053031387	0.804808613	0.600777617	-0.34276605	0.53590287	0.069156708	-0.198706476	0.211046515	0.272025546	0.27871799	0.377900341	0.308677236	0.081700609	0.997440817	0.997732583	Bacteria.Firmicutes.Clostridia.Clostridiales.Lachnospiraceae.Lachnospiraceae.ND3007.group	TSPAN13
129085	ENSG00000106538	rs3735172	0.118343452	0.042439662	0.903856461	0.44534	0.289067967	-0.459602943	0.031014672	-0.221560015	0.182679205	0.222108232	0.255777852	0.288561977	0.323364466	0.071432112	0.997440817	0.996858103	Bacteria.Firmicutes.Clostridia.Clostridiales.Lachnospiraceae.Lachnospiraceae.ND3007.group	RARRES2
129086	ENSG00000106560	rs73476564	0.738766624	0.348524451	0.921374479	0.837505437	0.058016178	-0.337199868	0.024401998	0.093713116	0.173237115	0.357137462	0.246283936	0.455146387	0.657849941	0.250526744	0.997440817	0.997732583	Bacteria.Firmicutes.Clostridia.Clostridiales.Lachnospiraceae.Lachnospiraceae.ND3007.group	GIMAP2
129087	ENSG00000106565	rs13650	0.786004024	0.953744818	0.74627515	0.591148229	0.049874725	0.012744895	-0.086157742	-0.158276746	0.182952564	0.218887962	0.265172331	0.293210966	0.670608523	0.440144876	0.997440817	0.997732583	Bacteria.Firmicutes.Clostridia.Clostridiales.Lachnospiraceae.Lachnospiraceae.ND3007.group	TMEM176B
129088	ENSG00000106588	rs617821	0.314756634	0.269898992	0.533161346	0.640594582	0.352968168	-0.220655199	0.272154024	-0.123105669	0.348436381	0.198316671	0.434418023	0.262469208	0.484059234	0.216994665	0.997440817	0.997732583	Bacteria.Firmicutes.Clostridia.Clostridiales.Lachnospiraceae.Lachnospiraceae.ND3007.group	PSMA2
129089	ENSG00000106591	rs662347	0.593535971	0.488203443	0.411809111	0.322706403	0.353382824	-0.25652066	0.638043098	-0.453131374	0.658894764	0.367995295	0.772497507	0.454779343	0.611356256	0.306703194	0.997440817	0.996858103	Bacteria.Firmicutes.Clostridia.Clostridiales.Lachnospiraceae.Lachnospiraceae.ND3007.group	MRPL32
129090	ENSG00000106603	rs672708	0.002460546	0.000728163	0.040170362	0.028317363	1.217682955	-0.903672511	-1.030643859	0.75481843	0.386683526	0.254940531	0.492356992	0.336649082	0.040699201	0.005113377	0.997440817	0.920276982	Bacteria.Firmicutes.Clostridia.Clostridiales.Lachnospiraceae.Lachnospiraceae.ND3007.group	COA1
129091	ENSG00000106686	rs2295962	0.018236081	0.000552297	0.895814442	0.453313817	-0.438974942	0.905549052	-0.032959516	0.259295751	0.181320159	0.249398858	0.250726471	0.34372757	0.135510265	0.00423317	0.997440817	0.996858103	Bacteria.Firmicutes.Clostridia.Clostridiales.Lachnospiraceae.Lachnospiraceae.ND3007.group	SPATA6L
129092	ENSG00000106688	rs7031998	0.000870324	0.000878699	0.254552437	0.38176482	-1.501550982	0.925815686	0.666999462	-0.332620445	0.430448403	0.265634162	0.580318522	0.377748188	0.021918191	0.005800746	0.997440817	0.996858103	Bacteria.Firmicutes.Clostridia.Clostridiales.Lachnospiraceae.Lachnospiraceae.ND3007.group	SLC1A1
129093	ENSG00000106733	rs11144225	0.83327245	0.222985514	0.590407421	0.72222656	0.046065479	-0.24305428	0.161978632	-0.100333636	0.217967588	0.197571439	0.299469348	0.281042178	0.68402662	0.192898319	0.997440817	0.997732583	Bacteria.Firmicutes.Clostridia.Clostridiales.Lachnospiraceae.Lachnospiraceae.ND3007.group	NMRK1
129094	ENSG00000106771	rs74453341	0.640656228	0.884403992	0.863479719	0.470309793	-0.107262749	-0.031175436	0.053240185	0.229941593	0.228733364	0.213600333	0.308427218	0.316655371	0.630173527	0.424232001	0.997440817	0.997732583	Bacteria.Firmicutes.Clostridia.Clostridiales.Lachnospiraceae.Lachnospiraceae.ND3007.group	TMEM245
129095	ENSG00000106772	rs7043977	0.855095918	0.147497153	0.405138119	0.646644611	0.034876275	-0.466523727	0.222288282	0.207315685	0.19023075	0.31830929	0.265307512	0.450160671	0.690954433	0.150675788	0.997440817	0.997732583	Bacteria.Firmicutes.Clostridia.Clostridiales.Lachnospiraceae.Lachnospiraceae.ND3007.group	PRUNE2
129096	ENSG00000106804	rs113277364	0.944883345	0.287587666	0.363711901	0.964242427	0.011419738	-0.32529857	0.216102088	0.019899915	0.164556334	0.303426887	0.236270948	0.442210924	0.709856541	0.224508504	0.997440817	0.997732583	Bacteria.Firmicutes.Clostridia.Clostridiales.Lachnospiraceae.Lachnospiraceae.ND3007.group	C5
129097	ENSG00000106809	rs10761155	0.889416318	0.956959442	0.732067119	0.45505174	-0.026085056	0.01524258	-0.097870995	0.265958069	0.186881463	0.281358509	0.284649364	0.353925401	0.700330008	0.4407174	0.997440817	0.996858103	Bacteria.Firmicutes.Clostridia.Clostridiales.Lachnospiraceae.Lachnospiraceae.ND3007.group	OGN
129098	ENSG00000106853	rs59165439	0.472662996	0.118394388	0.626410452	0.476666358	0.149858946	-0.418892822	0.138823763	-0.265560525	0.207475298	0.264760557	0.283850017	0.371020687	0.565874032	0.130285291	0.997440817	0.997732583	Bacteria.Firmicutes.Clostridia.Clostridiales.Lachnospiraceae.Lachnospiraceae.ND3007.group	PTGR1
129099	ENSG00000106992	rs968463	0.675828759	0.796100735	0.764008595	0.673021095	-0.137010746	0.054829611	-0.145851069	0.135938104	0.326193766	0.211335573	0.483809446	0.320688474	0.639664586	0.400999223	0.997440817	0.997732583	Bacteria.Firmicutes.Clostridia.Clostridiales.Lachnospiraceae.Lachnospiraceae.ND3007.group	AK1
129100	ENSG00000107020	rs2381277	0.726914053	0.658785013	0.569070224	0.366181477	0.125330502	-0.099695504	0.315242093	-0.304639924	0.357350187	0.224743541	0.550843804	0.334802565	0.655287408	0.36235835	0.997440817	0.996858103	Bacteria.Firmicutes.Clostridia.Clostridiales.Lachnospiraceae.Lachnospiraceae.ND3007.group	PLGRKT
129101	ENSG00000107104	rs17434833	0.898745628	0.16844074	0.553865323	0.420237899	-0.027024457	-0.428042765	0.170605824	0.335503876	0.211563496	0.307388585	0.286723246	0.413653337	0.701098521	0.162399317	0.997440817	0.996858103	Bacteria.Firmicutes.Clostridia.Clostridiales.Lachnospiraceae.Lachnospiraceae.ND3007.group	KANK1
129102	ENSG00000107164	rs12377664	0.260490177	0.489144625	0.596279129	0.681179568	-0.21367236	0.271849122	0.136202633	0.223581992	0.188261434	0.390833315	0.255857127	0.541782246	0.448284429	0.306703194	0.997440817	0.997732583	Bacteria.Firmicutes.Clostridia.Clostridiales.Lachnospiraceae.Lachnospiraceae.ND3007.group	FUBP3
129103	ENSG00000107175	rs10814274	0.707884669	0.433087226	0.84734454	0.967722212	0.080800373	-0.166914482	-0.065157086	0.012231269	0.2147108	0.211621275	0.337137618	0.30112138	0.649496984	0.285399558	0.997440817	0.997732583	Bacteria.Firmicutes.Clostridia.Clostridiales.Lachnospiraceae.Lachnospiraceae.ND3007.group	CREB3
129104	ENSG00000107185	rs1570249	0.434693229	0.166209963	0.18599329	0.084378375	0.154652918	-0.271498448	-0.432098169	0.497744248	0.196764963	0.193933665	0.323319226	0.284062861	0.545213088	0.160764471	0.997440817	0.996858103	Bacteria.Firmicutes.Clostridia.Clostridiales.Lachnospiraceae.Lachnospiraceae.ND3007.group	RGP1
129105	ENSG00000107201	rs2777729	0.007901185	0.00049664	0.708630097	0.258732981	0.845612589	-0.756367107	-0.172039767	0.346356066	0.308653122	0.206444509	0.458388326	0.304031481	0.083933482	0.003895835	0.997440817	0.996858103	Bacteria.Firmicutes.Clostridia.Clostridiales.Lachnospiraceae.Lachnospiraceae.ND3007.group	RIGI
129106	ENSG00000107290	rs1185996	0.007680253	0.003873392	0.054506709	0.025243507	1.109138966	-0.73807738	-1.151090885	0.821499463	0.403311984	0.246524388	0.588009393	0.358779401	0.083026783	0.015847705	0.997440817	0.920276982	Bacteria.Firmicutes.Clostridia.Clostridiales.Lachnospiraceae.Lachnospiraceae.ND3007.group	SETX
129107	ENSG00000107317	rs7040705	0.674425216	0.471344178	0.762827013	0.896654329	0.107227482	-0.136330191	0.116572052	-0.037249931	0.254117378	0.188181957	0.384699727	0.285680449	0.639540878	0.30035163	0.997440817	0.997732583	Bacteria.Firmicutes.Clostridia.Clostridiales.Lachnospiraceae.Lachnospiraceae.ND3007.group	PTGDS
129108	ENSG00000107338	rs7866987	0.22948709	0.06786583	0.79158868	0.526387172	0.412188393	-0.436876295	-0.129902716	0.214561346	0.339833835	0.235339548	0.489604739	0.336879116	0.429917797	0.094662066	0.997440817	0.997732583	Bacteria.Firmicutes.Clostridia.Clostridiales.Lachnospiraceae.Lachnospiraceae.ND3007.group	SHB
129109	ENSG00000107341	rs10971777	0.891573924	0.091024422	0.79307219	0.162253106	0.024021336	-0.486968412	-0.065850401	0.550950466	0.175543372	0.283935064	0.250013013	0.38981988	0.700330008	0.111265976	0.997440817	0.996858103	Bacteria.Firmicutes.Clostridia.Clostridiales.Lachnospiraceae.Lachnospiraceae.ND3007.group	UBE2R2
129110	ENSG00000107521	rs11189594	0.053018047	0.043457588	0.557703091	0.541340592	-0.414877375	0.439614849	0.176552288	-0.200192894	0.210580556	0.213523054	0.299620408	0.326058851	0.224973787	0.072187118	0.997440817	0.997732583	Bacteria.Firmicutes.Clostridia.Clostridiales.Lachnospiraceae.Lachnospiraceae.ND3007.group	HPS1
129111	ENSG00000107537	rs11258314	0.05466067	0.013526278	0.649696353	0.636811356	0.62648936	-0.548576995	-0.199417654	0.141227604	0.320237921	0.216167778	0.437064104	0.297724553	0.227193087	0.035314438	0.997440817	0.997732583	Bacteria.Firmicutes.Clostridia.Clostridiales.Lachnospiraceae.Lachnospiraceae.ND3007.group	PHYH
129112	ENSG00000107669	rs10887024	0.832408824	0.946805742	0.643912125	0.561981241	-0.044444456	-0.018742071	-0.14139186	0.215771153	0.209197144	0.279845552	0.304482189	0.370200869	0.68402662	0.438350308	0.997440817	0.997732583	Bacteria.Firmicutes.Clostridia.Clostridiales.Lachnospiraceae.Lachnospiraceae.ND3007.group	ATE1
129113	ENSG00000107679	rs28680677	0.490637898	0.1867971	0.665718511	0.992986267	0.17862563	-0.32548112	0.149794339	-0.00288172	0.257695529	0.243993465	0.345164339	0.326581781	0.571352277	0.172762112	0.997440817	0.999961913	Bacteria.Firmicutes.Clostridia.Clostridiales.Lachnospiraceae.Lachnospiraceae.ND3007.group	PLEKHA1
129114	ENSG00000107731	rs10823707	0.325437913	0.122150975	0.504207076	0.470416344	-0.210861883	0.273565337	-0.221733888	0.21560101	0.212835794	0.174699983	0.330176834	0.296978345	0.489275163	0.132955283	0.997440817	0.997732583	Bacteria.Firmicutes.Clostridia.Clostridiales.Lachnospiraceae.Lachnospiraceae.ND3007.group	UNC5B
129115	ENSG00000107771	rs1209475	0.263913262	0.178893376	0.373400814	0.537020264	0.661509336	-0.458265154	0.75830238	-0.298271537	0.587076427	0.337302611	0.846126561	0.480641924	0.449933207	0.168783985	0.997440817	0.997732583	Bacteria.Firmicutes.Clostridia.Clostridiales.Lachnospiraceae.Lachnospiraceae.ND3007.group	CCSER2
129116	ENSG00000107779	rs6586042	0.744063192	0.282425933	0.725568812	0.868880611	0.087191053	-0.228698092	0.126054764	0.050111892	0.265948376	0.211027871	0.357578108	0.302381269	0.658115807	0.22205502	0.997440817	0.997732583	Bacteria.Firmicutes.Clostridia.Clostridiales.Lachnospiraceae.Lachnospiraceae.ND3007.group	BMPR1A
129117	ENSG00000107882	rs11191356	0.0508122	0.024482063	0.049565444	0.066203814	-0.388389153	0.756538091	0.517949265	-0.946514703	0.195236437	0.328604497	0.258912741	0.506702382	0.220069862	0.050994124	0.997440817	0.976803754	Bacteria.Firmicutes.Clostridia.Clostridiales.Lachnospiraceae.Lachnospiraceae.ND3007.group	SUFU
129118	ENSG00000107890	rs1753412	0.169400932	0.143370846	0.286329258	0.837216438	-0.261397993	0.426138408	0.277492233	-0.082628522	0.188146299	0.287741186	0.25815405	0.400587887	0.382156225	0.147963169	0.997440817	0.997732583	Bacteria.Firmicutes.Clostridia.Clostridiales.Lachnospiraceae.Lachnospiraceae.ND3007.group	ANKRD26
129119	ENSG00000107902	rs2168213	0.191346693	0.049476071	0.398279283	0.611203869	0.418659583	-0.453802924	0.40534173	-0.167060734	0.317131371	0.226755587	0.476751888	0.327064713	0.399987449	0.077879214	0.997440817	0.997732583	Bacteria.Firmicutes.Clostridia.Clostridiales.Lachnospiraceae.Lachnospiraceae.ND3007.group	LHPP
129120	ENSG00000107951	rs10826790	0.179947335	0.223128268	0.569505253	0.929117033	-0.511549428	0.31252254	0.267588153	0.029800074	0.377448128	0.254119345	0.468103163	0.333722095	0.392802327	0.192898319	0.997440817	0.997732583	Bacteria.Firmicutes.Clostridia.Clostridiales.Lachnospiraceae.Lachnospiraceae.ND3007.group	MTPAP
129121	ENSG00000107959	rs55634178	0.128815061	0.072181919	0.496507163	0.95572312	-0.291976553	0.505656043	0.188024622	-0.022319969	0.189834479	0.276728928	0.274977795	0.40048243	0.333538727	0.098199309	0.997440817	0.997732583	Bacteria.Firmicutes.Clostridia.Clostridiales.Lachnospiraceae.Lachnospiraceae.ND3007.group	PITRM1
129122	ENSG00000108094	rs16935881	0.513137633	0.58411544	0.378907432	0.557802479	-0.137413979	0.211981823	0.256738836	-0.319229164	0.208990447	0.385359344	0.289817605	0.541889175	0.581027777	0.339524644	0.997440817	0.997732583	Bacteria.Firmicutes.Clostridia.Clostridiales.Lachnospiraceae.Lachnospiraceae.ND3007.group	CUL2
129123	ENSG00000108100	rs58751517	0.616118677	0.491400119	0.221143904	0.579298245	-0.110173456	-0.162747443	0.360176916	-0.178943937	0.218709249	0.235203455	0.291599608	0.321167699	0.620727384	0.307363316	0.997440817	0.997732583	Bacteria.Firmicutes.Clostridia.Clostridiales.Lachnospiraceae.Lachnospiraceae.ND3007.group	CCNY
129124	ENSG00000108106	rs11673561	0.151901184	0.214556078	0.277820945	0.38018586	-0.586719638	0.299854379	0.64464326	-0.306649249	0.404741603	0.239271797	0.589116429	0.347093921	0.360778758	0.188641179	0.997440817	0.996858103	Bacteria.Firmicutes.Clostridia.Clostridiales.Lachnospiraceae.Lachnospiraceae.ND3007.group	UBE2S
129125	ENSG00000108107	rs17700376	0.092318332	0.003929642	0.536174284	0.174133598	0.355933031	-0.719052268	-0.178303969	0.44140767	0.208379993	0.240572266	0.286725492	0.32129027	0.287095946	0.015999963	0.997440817	0.996858103	Bacteria.Firmicutes.Clostridia.Clostridiales.Lachnospiraceae.Lachnospiraceae.ND3007.group	RPL28
129126	ENSG00000108175	rs7920460	0.4936472	0.140978818	0.995486327	0.719714995	0.121447563	-0.506931506	-0.001315202	0.175625717	0.176433828	0.340214581	0.231608858	0.487337022	0.572501829	0.146645026	0.998709734	0.997732583	Bacteria.Firmicutes.Clostridia.Clostridiales.Lachnospiraceae.Lachnospiraceae.ND3007.group	ZMIZ1
129127	ENSG00000108176	rs1985797	0.0117495	0.016010569	0.739650014	0.891085848	1.045837688	-0.605225064	-0.240210208	0.056549798	0.403550184	0.244804211	0.719799023	0.411391487	0.104602283	0.039808892	0.997440817	0.997732583	Bacteria.Firmicutes.Clostridia.Clostridiales.Lachnospiraceae.Lachnospiraceae.ND3007.group	DNAJC12
129128	ENSG00000108187	rs10762223	0.298800431	0.22398023	0.303928855	0.234229112	0.355613758	-0.263789092	-0.596112245	0.421397218	0.339566294	0.214892566	0.575332825	0.351012602	0.473531157	0.192958742	0.997440817	0.996858103	Bacteria.Firmicutes.Clostridia.Clostridiales.Lachnospiraceae.Lachnospiraceae.ND3007.group	PBLD
129129	ENSG00000108242	rs1010570	0.888843084	0.770246014	0.153952314	0.098911685	-0.02906091	-0.073849383	0.428551497	-0.578875742	0.207120593	0.251824988	0.297134777	0.34585405	0.700330008	0.394349139	0.997440817	0.996858103	Bacteria.Firmicutes.Clostridia.Clostridiales.Lachnospiraceae.Lachnospiraceae.ND3007.group	CYP2C18
129130	ENSG00000108306	rs10491128	0.853589051	0.331772279	0.75359381	0.65493844	0.041022618	-0.223160755	0.094678387	0.138887925	0.221426238	0.228240942	0.30036243	0.309361695	0.690713142	0.244128936	0.997440817	0.997732583	Bacteria.Firmicutes.Clostridia.Clostridiales.Lachnospiraceae.Lachnospiraceae.ND3007.group	FBXL20
129131	ENSG00000108344	rs2241244	0.689803058	0.65699587	0.308594221	0.112822753	0.102027631	-0.106005364	0.360456886	-0.514135545	0.254508917	0.237634864	0.351290945	0.319929834	0.645553243	0.361723291	0.997440817	0.996858103	Bacteria.Firmicutes.Clostridia.Clostridiales.Lachnospiraceae.Lachnospiraceae.ND3007.group	PSMD3
129132	ENSG00000108384	rs62081322	0.056660766	0.006743175	0.973212104	0.399120707	-0.377968436	0.600623151	-0.008971078	0.288754192	0.194834156	0.214704447	0.266144581	0.340234578	0.231419435	0.022925128	0.997440817	0.996858103	Bacteria.Firmicutes.Clostridia.Clostridiales.Lachnospiraceae.Lachnospiraceae.ND3007.group	RAD51C
129133	ENSG00000108389	rs11079354	0.555077191	0.416560745	0.359827325	0.124454987	0.128545933	-0.174612401	0.263715306	-0.446950923	0.216700507	0.213582351	0.285989661	0.287215835	0.599369107	0.278757595	0.997440817	0.996858103	Bacteria.Firmicutes.Clostridia.Clostridiales.Lachnospiraceae.Lachnospiraceae.ND3007.group	MTMR4
129134	ENSG00000108395	rs7503190	0.037930555	0.102354887	0.542166747	0.098041081	-0.649914815	0.351733972	-0.257909496	0.47069895	0.306828786	0.212327568	0.42092524	0.280481452	0.19029728	0.119559143	0.997440817	0.996858103	Bacteria.Firmicutes.Clostridia.Clostridiales.Lachnospiraceae.Lachnospiraceae.ND3007.group	TRIM37
129135	ENSG00000108433	rs12947916	0.017129507	0.005729703	0.969005592	0.986157243	1.153080388	-0.777371973	0.023404394	-0.006118426	0.471463416	0.272186171	0.600063681	0.35130952	0.129890449	0.020627841	0.997440817	0.997732583	Bacteria.Firmicutes.Clostridia.Clostridiales.Lachnospiraceae.Lachnospiraceae.ND3007.group	GOSR2
129136	ENSG00000108439	rs11079804	0.363320944	0.334899783	0.58256193	0.778180985	-0.177265922	0.387801478	0.152779218	0.151531417	0.193651337	0.399222458	0.276589433	0.535740418	0.510716488	0.245374427	0.997440817	0.997732583	Bacteria.Firmicutes.Clostridia.Clostridiales.Lachnospiraceae.Lachnospiraceae.ND3007.group	PNPO
129137	ENSG00000108468	rs72825517	0.231207999	0.182985759	0.90683646	0.475098382	-0.224292784	0.439313676	-0.030264513	0.309261114	0.185612474	0.326443512	0.257614117	0.430536966	0.430978727	0.170820842	0.997440817	0.997732583	Bacteria.Firmicutes.Clostridia.Clostridiales.Lachnospiraceae.Lachnospiraceae.ND3007.group	CBX1
129138	ENSG00000108551	rs57886565	0.916798876	0.957423571	0.491777324	0.178380092	-0.016746102	0.014467271	0.155320152	-0.46976966	0.159687963	0.269961274	0.224665749	0.345356403	0.703754502	0.4407174	0.997440817	0.996858103	Bacteria.Firmicutes.Clostridia.Clostridiales.Lachnospiraceae.Lachnospiraceae.ND3007.group	RASD1
129139	ENSG00000108556	rs2243093	0.007302419	0.002207763	0.499741334	0.467179889	-0.388303388	1.504083849	0.146278711	-0.38675108	0.140257689	0.47217774	0.215548147	0.528848758	0.080793565	0.010665088	0.997440817	0.997732583	Bacteria.Firmicutes.Clostridia.Clostridiales.Lachnospiraceae.Lachnospiraceae.ND3007.group	CHRNE
129140	ENSG00000108559	rs77113005	0.310693972	0.195248281	0.099220096	0.029337398	-0.247781533	0.349711919	0.605910221	-0.81185857	0.242539377	0.267265376	0.362343706	0.364490949	0.480247831	0.178550428	0.997440817	0.920276982	Bacteria.Firmicutes.Clostridia.Clostridiales.Lachnospiraceae.Lachnospiraceae.ND3007.group	NUP88
129141	ENSG00000108578	rs7342921	0.032611916	0.018284904	0.128744317	0.123529527	-0.422578202	0.730076889	0.45511604	-0.610510621	0.193593096	0.301693051	0.295847216	0.391339194	0.178629275	0.043039975	0.997440817	0.996858103	Bacteria.Firmicutes.Clostridia.Clostridiales.Lachnospiraceae.Lachnospiraceae.ND3007.group	BLMH
129142	ENSG00000108592	rs2665833	0.088655014	0.092917008	0.968631285	0.722907747	-0.569075936	0.375529091	-0.017616422	0.113272844	0.329316052	0.220265035	0.446273966	0.318100324	0.282475196	0.112851633	0.997440817	0.997732583	Bacteria.Firmicutes.Clostridia.Clostridiales.Lachnospiraceae.Lachnospiraceae.ND3007.group	FTSJ3
129143	ENSG00000108599	rs11658169	0.568060968	0.265763826	0.387557914	0.267833958	0.124509824	-0.266147143	-0.278549179	0.378529785	0.216995903	0.237125642	0.320242234	0.338730488	0.605922772	0.215391568	0.997440817	0.996858103	Bacteria.Firmicutes.Clostridia.Clostridiales.Lachnospiraceae.Lachnospiraceae.ND3007.group	AKAP10
129144	ENSG00000108771	rs2277621	0.807738344	0.281917707	0.307397398	0.461048829	0.053087435	-0.359529062	0.317441394	-0.307568867	0.217283498	0.331397015	0.308598781	0.414818914	0.675817637	0.222028206	0.997440817	0.996858103	Bacteria.Firmicutes.Clostridia.Clostridiales.Lachnospiraceae.Lachnospiraceae.ND3007.group	DHX58
129145	ENSG00000108784	rs4792923	0.221839115	0.276230869	0.626578815	0.710568577	-0.513737204	0.275053642	0.256081653	-0.124281616	0.416555682	0.250523572	0.523860844	0.333466044	0.424694309	0.21950802	0.997440817	0.997732583	Bacteria.Firmicutes.Clostridia.Clostridiales.Lachnospiraceae.Lachnospiraceae.ND3007.group	NAGLU
129146	ENSG00000108797	rs4793098	0.295913086	0.451452469	0.668698206	0.233067574	-0.273357329	0.158832622	-0.162634897	0.35701936	0.259453487	0.209682829	0.378344458	0.29664169	0.472551092	0.291990194	0.997440817	0.996858103	Bacteria.Firmicutes.Clostridia.Clostridiales.Lachnospiraceae.Lachnospiraceae.ND3007.group	CNTNAP1
129147	ENSG00000108823	rs2412299	0.492852344	0.338120082	0.509867295	0.520014535	0.23795817	-0.215714655	0.308876369	-0.200925139	0.345058155	0.223563019	0.466128472	0.310652401	0.572310925	0.246415273	0.997440817	0.997732583	Bacteria.Firmicutes.Clostridia.Clostridiales.Lachnospiraceae.Lachnospiraceae.ND3007.group	SGCA
129148	ENSG00000108839	rs15966	1.75E-06	2.04E-07	0.050048075	0.077902266	1.384630082	-1.0168537	-0.728736732	0.474694659	0.263791414	0.175289036	0.365074193	0.265066013	0.000250356	8.11E-06	0.997440817	0.984069763	Bacteria.Firmicutes.Clostridia.Clostridiales.Lachnospiraceae.Lachnospiraceae.ND3007.group	ALOX12
129149	ENSG00000108846	rs3785912	0.2680174	0.058623043	0.736767149	0.307033784	0.275484466	-0.418134232	-0.111293919	0.311251058	0.246614945	0.217285343	0.329702582	0.302351709	0.453221671	0.086807749	0.997440817	0.996858103	Bacteria.Firmicutes.Clostridia.Clostridiales.Lachnospiraceae.Lachnospiraceae.ND3007.group	ABCC3
129150	ENSG00000108849	rs8074783	0.441784265	0.315889275	0.007134931	0.007754148	0.193928863	-0.16944222	1.125247407	-0.730230757	0.250603548	0.167661706	0.405210141	0.26586995	0.549257791	0.237552555	0.997440817	0.920276982	Bacteria.Firmicutes.Clostridia.Clostridiales.Lachnospiraceae.Lachnospiraceae.ND3007.group	PPY
129151	ENSG00000108946	rs8080306	0.722771	0.868535859	0.192394104	0.113212871	-0.12791589	0.040127262	-0.665079377	0.533739077	0.359036911	0.241491883	0.504996889	0.332495326	0.6552755	0.420159674	0.997440817	0.996858103	Bacteria.Firmicutes.Clostridia.Clostridiales.Lachnospiraceae.Lachnospiraceae.ND3007.group	PRKAR1A
129152	ENSG00000108947	rs12949541	0.448526295	0.781069357	0.912961042	0.490689108	0.132046539	-0.093940323	0.027607532	-0.280064226	0.173194209	0.336628116	0.251608379	0.404084524	0.552390249	0.397289581	0.997440817	0.997732583	Bacteria.Firmicutes.Clostridia.Clostridiales.Lachnospiraceae.Lachnospiraceae.ND3007.group	EFNB3
129153	ENSG00000108953	rs28365859	0.45089287	0.615097114	0.243311331	0.205902251	-0.177284075	0.124503563	0.376395207	-0.40751283	0.233751072	0.24644119	0.319715588	0.318993098	0.554052466	0.349108033	0.997440817	0.996858103	Bacteria.Firmicutes.Clostridia.Clostridiales.Lachnospiraceae.Lachnospiraceae.ND3007.group	YWHAE
129154	ENSG00000109101	rs28568999	0.069135315	0.006343061	0.363567257	0.285881195	0.335343572	-0.652698902	-0.230147072	0.390317784	0.181497571	0.231491675	0.251550425	0.362776448	0.253913556	0.022046979	0.997440817	0.996858103	Bacteria.Firmicutes.Clostridia.Clostridiales.Lachnospiraceae.Lachnospiraceae.ND3007.group	FOXN1
129155	ENSG00000109118	rs968726	0.086524703	0.103718632	0.704307308	0.511613399	-0.593463936	0.372783163	-0.187061128	0.218876914	0.341076184	0.225945239	0.490765439	0.331681182	0.278685247	0.120739749	0.997440817	0.997732583	Bacteria.Firmicutes.Clostridia.Clostridiales.Lachnospiraceae.Lachnospiraceae.ND3007.group	PHF12
129156	ENSG00000109158	rs6447520	0.001659072	1.75E-06	0.16847349	0.003075029	0.698765974	-0.935194191	-0.419607474	0.768530637	0.213029715	0.178206512	0.301354505	0.250056452	0.032992468	4.69E-05	0.997440817	0.879375788	Bacteria.Firmicutes.Clostridia.Clostridiales.Lachnospiraceae.Lachnospiraceae.ND3007.group	GABRA4
129157	ENSG00000109180	rs2883562	0.15952374	0.048230325	0.363809482	0.303723041	0.394581345	-0.474635866	-0.349917569	0.33537023	0.27734085	0.235821719	0.382653775	0.323540966	0.369854301	0.077081773	0.997440817	0.996858103	Bacteria.Firmicutes.Clostridia.Clostridiales.Lachnospiraceae.Lachnospiraceae.ND3007.group	OCIAD1
129158	ENSG00000109193	rs3736599	0.571350592	0.698279525	0.513416075	0.50146059	-0.10344973	0.116699997	0.161518007	-0.350336358	0.181839623	0.299739524	0.245812784	0.5183195	0.606200313	0.373998479	0.997440817	0.997732583	Bacteria.Firmicutes.Clostridia.Clostridiales.Lachnospiraceae.Lachnospiraceae.ND3007.group	SULT1E1
129159	ENSG00000109265	rs11732236	0.444655044	0.092183274	0.816190404	0.463448442	0.152833871	-0.398416929	-0.064334676	0.254998472	0.198751753	0.233153227	0.275667558	0.345773155	0.550442906	0.112119743	0.997440817	0.996858103	Bacteria.Firmicutes.Clostridia.Clostridiales.Lachnospiraceae.Lachnospiraceae.ND3007.group	CRACD
129160	ENSG00000109320	rs1020760	0.975078557	0.967365654	0.415842431	0.170088054	-0.009559442	-0.011400751	-0.327368702	0.49480229	0.304847181	0.277606553	0.39981106	0.356725676	0.715681041	0.443384697	0.997440817	0.996858103	Bacteria.Firmicutes.Clostridia.Clostridiales.Lachnospiraceae.Lachnospiraceae.ND3007.group	NFKB1
129161	ENSG00000109323	rs223489	0.025300219	0.004861686	0.768678942	0.792892847	-0.53811433	0.695502275	0.095102926	-0.085465929	0.235109302	0.238644975	0.322036967	0.324199252	0.155986496	0.018682809	0.997440817	0.997732583	Bacteria.Firmicutes.Clostridia.Clostridiales.Lachnospiraceae.Lachnospiraceae.ND3007.group	MANBA
129162	ENSG00000109332	rs223370	0.847970213	0.752731905	0.913749166	0.865854755	-0.042288775	0.092735507	-0.032394795	-0.065611903	0.219723716	0.29313803	0.297947068	0.386895428	0.687928216	0.388959652	0.997440817	0.997732583	Bacteria.Firmicutes.Clostridia.Clostridiales.Lachnospiraceae.Lachnospiraceae.ND3007.group	UBE2D3
129163	ENSG00000109390	rs3806766	0.284171631	0.09031811	0.839183816	0.411605639	-0.186506512	0.463085004	0.051954718	-0.316926497	0.172726873	0.269406062	0.255005369	0.38354443	0.465106752	0.110876373	0.997440817	0.996858103	Bacteria.Firmicutes.Clostridia.Clostridiales.Lachnospiraceae.Lachnospiraceae.ND3007.group	NDUFC1
129164	ENSG00000109445	rs3733484	0.697521815	0.220847314	0.53558129	0.120317121	0.079478657	-0.287744414	-0.17169371	0.515186195	0.203599498	0.232806882	0.27569337	0.32735316	0.646769038	0.192021793	0.997440817	0.996858103	Bacteria.Firmicutes.Clostridia.Clostridiales.Lachnospiraceae.Lachnospiraceae.ND3007.group	ZNF330
129165	ENSG00000109511	rs17053750	0.687597886	0.513009312	0.501391234	0.041187288	-0.071853876	-0.20571467	-0.174355475	0.843912751	0.1779037	0.312772164	0.257915409	0.405262747	0.64468852	0.314664511	0.997440817	0.958648843	Bacteria.Firmicutes.Clostridia.Clostridiales.Lachnospiraceae.Lachnospiraceae.ND3007.group	ANXA10
129166	ENSG00000109572	rs17627811	0.917439539	0.907940735	0.27967908	0.192506345	-0.028337846	-0.02380357	0.403240818	-0.363570589	0.27232956	0.205059791	0.369947426	0.276130889	0.703754502	0.430096179	0.997440817	0.996858103	Bacteria.Firmicutes.Clostridia.Clostridiales.Lachnospiraceae.Lachnospiraceae.ND3007.group	CLCN3
129167	ENSG00000109705	rs1476211	0.377782285	0.346097736	0.328557794	0.2949226	-0.357521238	0.225816426	-0.555567134	0.350655513	0.40262821	0.23795945	0.564422906	0.332132406	0.515411961	0.249938032	0.997440817	0.996858103	Bacteria.Firmicutes.Clostridia.Clostridiales.Lachnospiraceae.Lachnospiraceae.ND3007.group	NKX3-2
129168	ENSG00000109743	rs4382032	1.77E-05	5.19E-05	0.160220938	0.318818221	-1.579790665	0.913197915	0.697592633	-0.298141099	0.341252687	0.210918975	0.491151119	0.296812823	0.001205312	0.000739382	0.997440817	0.996858103	Bacteria.Firmicutes.Clostridia.Clostridiales.Lachnospiraceae.Lachnospiraceae.ND3007.group	BST1
129169	ENSG00000109775	rs11132303	0.78845697	0.800733318	0.430587043	0.607120154	-0.104338504	-0.064387012	0.415016908	-0.180804922	0.387289481	0.254074813	0.523313595	0.349949198	0.671020117	0.401912072	0.997440817	0.997732583	Bacteria.Firmicutes.Clostridia.Clostridiales.Lachnospiraceae.Lachnospiraceae.ND3007.group	UFSP2
129170	ENSG00000109814	rs4453941	0.911015748	0.945906507	0.187177833	0.168015194	0.03710268	-0.016956061	-0.619381199	0.479635319	0.330722113	0.24896271	0.464719079	0.344089203	0.702670697	0.438247506	0.997440817	0.996858103	Bacteria.Firmicutes.Clostridia.Clostridiales.Lachnospiraceae.Lachnospiraceae.ND3007.group	UGDH
129171	ENSG00000109854	rs12364576	0.437726678	0.261403016	0.989484616	0.745418307	0.242187608	-0.26999961	-0.005251207	-0.10604567	0.310188954	0.238350254	0.39693211	0.325243848	0.547254075	0.212663603	0.997855814	0.997732583	Bacteria.Firmicutes.Clostridia.Clostridiales.Lachnospiraceae.Lachnospiraceae.ND3007.group	HTATIP2
129172	ENSG00000109911	rs3026393	0.746728305	0.585045981	0.486654436	0.439943548	0.084575331	-0.1371751	0.249641572	-0.253071006	0.260784758	0.249988944	0.356850169	0.325708955	0.659102358	0.339603801	0.997440817	0.996858103	Bacteria.Firmicutes.Clostridia.Clostridiales.Lachnospiraceae.Lachnospiraceae.ND3007.group	ELP4
129173	ENSG00000110002	rs1939860	0.002015061	0.001426264	0.631119512	0.411211384	-0.811229759	0.599913734	-0.208367627	0.255826143	0.252257935	0.180175556	0.43194156	0.309338581	0.037343424	0.00794903	0.997440817	0.996858103	Bacteria.Firmicutes.Clostridia.Clostridiales.Lachnospiraceae.Lachnospiraceae.ND3007.group	VWA5A
129174	ENSG00000110042	rs146231532	0.317793477	0.084414197	0.719864225	0.796031474	0.169877044	-0.651628221	-0.086783496	0.128410506	0.168759755	0.371928385	0.240946236	0.494774257	0.48546071	0.107647018	0.997440817	0.997732583	Bacteria.Firmicutes.Clostridia.Clostridiales.Lachnospiraceae.Lachnospiraceae.ND3007.group	DTX4
129175	ENSG00000110057	rs308328	0.394390568	0.085066649	0.353709763	0.39094399	0.214449129	-0.360631664	0.336663348	-0.275386621	0.250149637	0.206278675	0.360454214	0.318888044	0.524870174	0.107832035	0.997440817	0.996858103	Bacteria.Firmicutes.Clostridia.Clostridiales.Lachnospiraceae.Lachnospiraceae.ND3007.group	UNC93B1
129176	ENSG00000110074	rs685409	0.179698582	0.198543524	0.614294477	0.554604428	-0.731129502	0.421132691	-0.34982433	0.246540745	0.539153451	0.324255926	0.690867086	0.41511664	0.392802327	0.180310364	0.997440817	0.997732583	Bacteria.Firmicutes.Clostridia.Clostridiales.Lachnospiraceae.Lachnospiraceae.ND3007.group	FOXRED1
129177	ENSG00000110080	rs4937125	0.447267447	0.888364189	0.496223006	0.23844476	0.12184438	-0.049087934	-0.155039078	-0.551377691	0.159368462	0.348344737	0.226587786	0.463477601	0.551587979	0.424942611	0.997440817	0.996858103	Bacteria.Firmicutes.Clostridia.Clostridiales.Lachnospiraceae.Lachnospiraceae.ND3007.group	ST3GAL4
129178	ENSG00000110104	rs12272452	0.151852506	0.375952413	0.026083426	0.151788851	-0.305201643	0.292958069	0.674725383	-0.609505554	0.210514327	0.328649072	0.296422947	0.420343061	0.360778758	0.262201169	0.997440817	0.996858103	Bacteria.Firmicutes.Clostridia.Clostridiales.Lachnospiraceae.Lachnospiraceae.ND3007.group	CCDC86
129179	ENSG00000110107	rs3885382	0.127068211	0.161209184	0.144541245	0.235432588	-0.401713001	0.447856682	0.531879591	-0.487460361	0.25996678	0.316077364	0.360208032	0.407098131	0.33242693	0.157531358	0.997440817	0.996858103	Bacteria.Firmicutes.Clostridia.Clostridiales.Lachnospiraceae.Lachnospiraceae.ND3007.group	PRPF19
129180	ENSG00000110169	rs7123623	0.358970253	0.556421473	0.180421952	0.110001071	-0.140788252	0.099305263	0.267858809	-0.358606035	0.152405891	0.167979034	0.197858772	0.221361772	0.508272498	0.330565006	0.997440817	0.996858103	Bacteria.Firmicutes.Clostridia.Clostridiales.Lachnospiraceae.Lachnospiraceae.ND3007.group	HPX
129181	ENSG00000110172	rs17227345	0.094004379	0.01572451	0.657778619	0.742662125	0.323118585	-0.666902322	-0.111158954	-0.13117194	0.190167261	0.268984576	0.249797599	0.397838522	0.290350593	0.039255619	0.997440817	0.997732583	Bacteria.Firmicutes.Clostridia.Clostridiales.Lachnospiraceae.Lachnospiraceae.ND3007.group	CHORDC1
129182	ENSG00000110203	rs139807659	0.117425155	0.013145363	0.157003086	0.298393934	-0.266595263	0.859859791	0.324568754	-0.476285655	0.168048905	0.337369309	0.226731972	0.454407142	0.322797904	0.034737805	0.997440817	0.996858103	Bacteria.Firmicutes.Clostridia.Clostridiales.Lachnospiraceae.Lachnospiraceae.ND3007.group	FOLR3
129183	ENSG00000110218	rs4073613	0.059154547	0.090784486	0.191090943	0.320551732	-0.513532452	0.418439466	0.507313196	-0.322114467	0.267435845	0.243793026	0.384061555	0.321838895	0.23594493	0.111129796	0.997440817	0.996858103	Bacteria.Firmicutes.Clostridia.Clostridiales.Lachnospiraceae.Lachnospiraceae.ND3007.group	PANX1
129184	ENSG00000110435	rs2985402	0.348185315	0.103935539	0.322554518	0.260519044	0.201438499	-0.488912604	-0.289964374	0.479836338	0.213197882	0.296521487	0.290926914	0.422797783	0.500570253	0.120827749	0.997440817	0.996858103	Bacteria.Firmicutes.Clostridia.Clostridiales.Lachnospiraceae.Lachnospiraceae.ND3007.group	PDHX
129185	ENSG00000110455	rs2074038	2.37E-06	5.76E-07	0.359463871	0.399284183	-0.473333211	1.391429251	0.128309044	-0.249155058	0.091578153	0.251336724	0.139040595	0.293677896	0.000307758	1.89E-05	0.997440817	0.996858103	Bacteria.Firmicutes.Clostridia.Clostridiales.Lachnospiraceae.Lachnospiraceae.ND3007.group	ACCS
129186	ENSG00000110514	rs35233100	0.770600671	0.039469758	0.513263942	0.788227081	0.045949921	-0.859794772	0.1458869	-0.146276291	0.15693776	0.409243608	0.221943508	0.542352401	0.665687465	0.068316058	0.997440817	0.997732583	Bacteria.Firmicutes.Clostridia.Clostridiales.Lachnospiraceae.Lachnospiraceae.ND3007.group	MADD
129187	ENSG00000110628	rs7934793	0.546380822	0.240168282	0.142815984	0.108648825	0.156738462	-0.309120591	0.514202623	-0.56650993	0.258506971	0.260805987	0.346715407	0.348340059	0.595862334	0.201227778	0.997440817	0.996858103	Bacteria.Firmicutes.Clostridia.Clostridiales.Lachnospiraceae.Lachnospiraceae.ND3007.group	SLC22A18
129188	ENSG00000110660	rs3132846	0.028428556	0.005977519	0.621050191	0.817712663	0.624297793	-0.638976073	0.186741717	-0.070993375	0.278639834	0.224922594	0.375963881	0.306786852	0.165047657	0.021119852	0.997440817	0.997732583	Bacteria.Firmicutes.Clostridia.Clostridiales.Lachnospiraceae.Lachnospiraceae.ND3007.group	SLC35F2
129189	ENSG00000110665	rs10831733	0.825049305	0.743393373	0.272606633	0.145648577	0.045758794	-0.072156985	0.323845338	-0.42976654	0.206180492	0.219495895	0.292724478	0.291868974	0.682245856	0.386321101	0.997440817	0.996858103	Bacteria.Firmicutes.Clostridia.Clostridiales.Lachnospiraceae.Lachnospiraceae.ND3007.group	C11orf21
129190	ENSG00000110768	rs7947378	0.002060514	0.002919425	0.119062795	0.200616552	-1.200024171	0.758480778	0.82985569	-0.445293763	0.374019692	0.245372425	0.525478764	0.344463724	0.037506506	0.012768382	0.997440817	0.996858103	Bacteria.Firmicutes.Clostridia.Clostridiales.Lachnospiraceae.Lachnospiraceae.ND3007.group	GTF2H1
129191	ENSG00000110777	rs17577362	0.914749229	0.960559622	0.335825881	0.208595893	0.022543175	-0.013326145	0.279244467	-0.438481808	0.209779974	0.268458717	0.288023687	0.345301162	0.703412976	0.441685796	0.997440817	0.996858103	Bacteria.Firmicutes.Clostridia.Clostridiales.Lachnospiraceae.Lachnospiraceae.ND3007.group	POU2AF1
129192	ENSG00000110786	rs7121896	0.026641439	0.007708422	0.434628021	0.453026675	-0.807830814	0.639801639	-0.362339944	0.228112595	0.35626819	0.23276205	0.460939504	0.30219759	0.15916078	0.024639221	0.997440817	0.996858103	Bacteria.Firmicutes.Clostridia.Clostridiales.Lachnospiraceae.Lachnospiraceae.ND3007.group	PTPN5
129193	ENSG00000110871	rs10774555	0.290837266	0.065410145	0.435735474	0.55357599	-0.215080394	0.384140423	-0.224917316	0.194735366	0.201987441	0.205025017	0.286815669	0.327036427	0.469350543	0.092518845	0.997440817	0.997732583	Bacteria.Firmicutes.Clostridia.Clostridiales.Lachnospiraceae.Lachnospiraceae.ND3007.group	COQ5
129194	ENSG00000110887	rs11114074	0.39770905	0.019301995	0.567700885	0.42830434	-0.154545216	0.482549058	-0.144484576	-0.222834205	0.181551119	0.201197067	0.251573246	0.279588445	0.527457476	0.044352819	0.997440817	0.996858103	Bacteria.Firmicutes.Clostridia.Clostridiales.Lachnospiraceae.Lachnospiraceae.ND3007.group	DAO
129195	ENSG00000110888	rs11613738	0.459386635	0.065636954	0.912821124	0.935784493	0.09272103	-0.608192679	0.019914808	0.033137884	0.124588666	0.324887492	0.181206264	0.409731657	0.55969287	0.092518845	0.997440817	0.997732583	Bacteria.Firmicutes.Clostridia.Clostridiales.Lachnospiraceae.Lachnospiraceae.ND3007.group	CAPRIN2
129196	ENSG00000110906	rs11615336	0.825272946	0.268991307	0.966417436	0.349720412	-0.040053543	0.391546016	-0.010725233	-0.42643103	0.180708588	0.351234362	0.253779605	0.452774294	0.682245856	0.216570359	0.997440817	0.996858103	Bacteria.Firmicutes.Clostridia.Clostridiales.Lachnospiraceae.Lachnospiraceae.ND3007.group	KCTD10
129197	ENSG00000110911	rs2269684	0.726660307	0.05556993	0.109701598	0.331587379	-0.057712807	-0.947254733	0.388449559	0.553890978	0.1643951	0.486066235	0.239577742	0.566281991	0.6552755	0.08390479	0.997440817	0.996858103	Bacteria.Firmicutes.Clostridia.Clostridiales.Lachnospiraceae.Lachnospiraceae.ND3007.group	SLC11A2
129198	ENSG00000111144	rs2660840	0.310795346	0.290441095	0.588273129	0.786833435	-0.273636353	0.274327429	0.199517092	-0.094125516	0.267903767	0.257414543	0.366757952	0.346652813	0.480247831	0.226276173	0.997440817	0.997732583	Bacteria.Firmicutes.Clostridia.Clostridiales.Lachnospiraceae.Lachnospiraceae.ND3007.group	LTA4H
129199	ENSG00000111181	rs4980866	0.010007448	0.000726174	0.376032028	0.717052799	-0.61722135	0.626350604	-0.314137976	0.101039537	0.232727995	0.176660713	0.352468454	0.277613234	0.095658092	0.005113377	0.997440817	0.997732583	Bacteria.Firmicutes.Clostridia.Clostridiales.Lachnospiraceae.Lachnospiraceae.ND3007.group	SLC6A12
129200	ENSG00000111215	rs2227296	0.235076613	0.007323377	0.821283831	0.601272445	-0.206891787	0.557210609	-0.052575287	-0.148241969	0.172651084	0.201344033	0.231818131	0.282311256	0.431247101	0.023948425	0.997440817	0.997732583	Bacteria.Firmicutes.Clostridia.Clostridiales.Lachnospiraceae.Lachnospiraceae.ND3007.group	PRR4
129201	ENSG00000111237	rs6606687	0.784339972	0.68154788	0.961647315	0.970837356	0.148476371	-0.128583222	-0.038129823	0.016426478	0.540337056	0.311963745	0.789937831	0.447624333	0.670028146	0.369530226	0.997440817	0.997732583	Bacteria.Firmicutes.Clostridia.Clostridiales.Lachnospiraceae.Lachnospiraceae.ND3007.group	VPS29
129202	ENSG00000111254	rs979877	0.001832397	2.09E-05	0.45924982	0.984678984	-0.726327743	0.922477162	-0.209630472	-0.004914585	0.223665749	0.201244779	0.281592974	0.254957056	0.034665733	0.000350091	0.997440817	0.997732583	Bacteria.Firmicutes.Clostridia.Clostridiales.Lachnospiraceae.Lachnospiraceae.ND3007.group	AKAP3
129203	ENSG00000111261	rs36058772	0.864287309	0.713771444	0.940390291	0.60611879	-0.031471452	-0.131323528	0.019099317	0.262869087	0.183414055	0.356492666	0.254438044	0.507368182	0.694342204	0.378315406	0.997440817	0.997732583	Bacteria.Firmicutes.Clostridia.Clostridiales.Lachnospiraceae.Lachnospiraceae.ND3007.group	MANSC1
129204	ENSG00000111275	rs10744777	0.657859894	0.682124217	0.880010398	0.922777355	0.101448751	-0.100116856	-0.048128106	-0.031429386	0.228034654	0.243366267	0.317589089	0.32299144	0.635025875	0.369608337	0.997440817	0.997732583	Bacteria.Firmicutes.Clostridia.Clostridiales.Lachnospiraceae.Lachnospiraceae.ND3007.group	ALDH2
129205	ENSG00000111321	rs10849448	0.023020884	0.00486096	0.401832874	0.239469529	0.968043315	-0.721439867	-0.466016785	0.41238616	0.415933676	0.24754036	0.55228782	0.347409138	0.151118317	0.018682809	0.997440817	0.996858103	Bacteria.Firmicutes.Clostridia.Clostridiales.Lachnospiraceae.Lachnospiraceae.ND3007.group	LTBR
129206	ENSG00000111328	rs12824957	0.265403766	0.018028031	0.216738608	0.362578876	0.167728766	-0.746685015	0.283245987	-0.35207463	0.149325512	0.307842429	0.227108901	0.384020287	0.450833709	0.042640795	0.997440817	0.996858103	Bacteria.Firmicutes.Clostridia.Clostridiales.Lachnospiraceae.Lachnospiraceae.ND3007.group	CDK2AP1
129207	ENSG00000111341	rs1800802	0.961367241	0.41482657	0.297062315	0.448308558	0.008923327	-0.234693442	0.278793614	-0.30045326	0.183523839	0.286001246	0.265248858	0.393889105	0.713867692	0.278190099	0.997440817	0.996858103	Bacteria.Firmicutes.Clostridia.Clostridiales.Lachnospiraceae.Lachnospiraceae.ND3007.group	MGP
129208	ENSG00000111344	rs35910801	0.771920471	0.325689255	0.382863848	0.553478552	-0.051886219	-0.278385899	0.214121385	-0.314283636	0.178268253	0.281139008	0.243737436	0.527674482	0.665737762	0.241917378	0.997440817	0.997732583	Bacteria.Firmicutes.Clostridia.Clostridiales.Lachnospiraceae.Lachnospiraceae.ND3007.group	RASAL1
129209	ENSG00000111364	rs884892	0.614350929	0.122813981	0.4328665	0.630030988	0.097983323	-0.352622382	0.212239584	-0.177551015	0.193537899	0.225593128	0.268956688	0.366887087	0.620289693	0.133346781	0.997440817	0.997732583	Bacteria.Firmicutes.Clostridia.Clostridiales.Lachnospiraceae.Lachnospiraceae.ND3007.group	DDX55
129210	ENSG00000111371	rs2125645	0.191097493	0.170210064	0.752224578	0.718538659	-0.349433208	0.351340478	0.132101038	-0.12984106	0.264542434	0.253370871	0.416688388	0.358717121	0.399987449	0.163602091	0.997440817	0.997732583	Bacteria.Firmicutes.Clostridia.Clostridiales.Lachnospiraceae.Lachnospiraceae.ND3007.group	SLC38A1
129211	ENSG00000111554	rs2046067	0.661083868	0.367781751	0.637823934	0.486921373	-0.086322631	0.208444345	-0.127754333	0.244658274	0.196008003	0.229853704	0.270134086	0.349941921	0.635900517	0.258657323	0.997440817	0.997732583	Bacteria.Firmicutes.Clostridia.Clostridiales.Lachnospiraceae.Lachnospiraceae.ND3007.group	MDM1
129212	ENSG00000111581	rs10878860	0.619935936	0.908889662	0.351680539	0.73546277	-0.099050386	0.039073355	0.264247197	-0.159411689	0.198780483	0.340125601	0.281722929	0.469828423	0.621813668	0.430188193	0.997440817	0.997732583	Bacteria.Firmicutes.Clostridia.Clostridiales.Lachnospiraceae.Lachnospiraceae.ND3007.group	NUP107
129213	ENSG00000111602	rs61937720	0.634750804	0.632207915	0.306270173	0.403978354	-0.132586019	0.125155331	0.406979817	-0.300138718	0.277804346	0.260275214	0.394714768	0.357336508	0.628301315	0.354508168	0.997440817	0.996858103	Bacteria.Firmicutes.Clostridia.Clostridiales.Lachnospiraceae.Lachnospiraceae.ND3007.group	TIMELESS
129214	ENSG00000111615	rs17218895	0.521186699	0.861501044	0.694068692	0.572730403	-0.144182831	0.052633703	0.119374843	0.23749069	0.223552016	0.30051311	0.30216489	0.418956348	0.584344481	0.418294102	0.997440817	0.997732583	Bacteria.Firmicutes.Clostridia.Clostridiales.Lachnospiraceae.Lachnospiraceae.ND3007.group	KRR1
129215	ENSG00000111652	rs11227	0.454547869	0.221566033	0.485157623	0.693108091	0.254469892	-0.309114134	0.376742189	-0.146322683	0.338257722	0.250490542	0.536682283	0.369153461	0.556785685	0.192417708	0.997440817	0.997732583	Bacteria.Firmicutes.Clostridia.Clostridiales.Lachnospiraceae.Lachnospiraceae.ND3007.group	COPS7A
129216	ENSG00000111666	rs2559850	0.216813525	0.187341729	0.609703082	0.627479765	-0.343231986	0.288178829	-0.204537292	0.145459819	0.275251544	0.216300787	0.398751624	0.298344644	0.419939448	0.173078606	0.997440817	0.997732583	Bacteria.Firmicutes.Clostridia.Clostridiales.Lachnospiraceae.Lachnospiraceae.ND3007.group	CHPT1
129217	ENSG00000111670	rs11830792	0.25693988	0.04925135	0.372050087	0.208289814	0.222961649	-0.485571706	-0.238340398	0.397052806	0.1949727	0.242382864	0.265189306	0.312463313	0.444709089	0.077879214	0.997440817	0.996858103	Bacteria.Firmicutes.Clostridia.Clostridiales.Lachnospiraceae.Lachnospiraceae.ND3007.group	GNPTAB
129218	ENSG00000111671	rs6489739	0.043633122	0.003143611	0.835659069	0.930180274	-0.402684092	0.802585842	-0.055362472	-0.030976828	0.195754273	0.261779422	0.265819901	0.352197096	0.203887663	0.013541088	0.997440817	0.997732583	Bacteria.Firmicutes.Clostridia.Clostridiales.Lachnospiraceae.Lachnospiraceae.ND3007.group	SPSB2
129219	ENSG00000111678	rs3087835	0.790335354	0.932181328	0.679483103	0.595435685	-0.067564799	-0.023410533	0.138544025	-0.206149236	0.253093327	0.27404454	0.33383576	0.386362772	0.671695512	0.435533979	0.997440817	0.997732583	Bacteria.Firmicutes.Clostridia.Clostridiales.Lachnospiraceae.Lachnospiraceae.ND3007.group	C12orf57
129220	ENSG00000111785	rs1579808	0.445622069	0.30788681	0.451316137	0.386578659	0.175338929	-0.258733311	-0.252922915	0.300794117	0.228505406	0.251782691	0.333795083	0.345100154	0.550805564	0.233900351	0.997440817	0.996858103	Bacteria.Firmicutes.Clostridia.Clostridiales.Lachnospiraceae.Lachnospiraceae.ND3007.group	RIC8B
129221	ENSG00000111816	rs1999929	0.281093343	0.448653801	0.010300641	0.013359451	-0.283936485	0.1770767	0.945687649	-0.851972508	0.261267334	0.232322004	0.358040154	0.335090821	0.462601573	0.291834109	0.997440817	0.920276982	Bacteria.Firmicutes.Clostridia.Clostridiales.Lachnospiraceae.Lachnospiraceae.ND3007.group	FRK
129222	ENSG00000111850	rs9353482	0.423905609	0.098985366	0.547710605	0.621156917	-0.135760242	0.439978892	-0.142710761	0.217575798	0.168717726	0.262927587	0.236155623	0.438175818	0.539669254	0.117550312	0.997440817	0.997732583	Bacteria.Firmicutes.Clostridia.Clostridiales.Lachnospiraceae.Lachnospiraceae.ND3007.group	SMIM8
129223	ENSG00000111860	rs1771755	0.629684102	0.632282458	0.892323538	0.800593054	-0.103950045	0.085827331	0.037768095	0.061530481	0.214581926	0.178527161	0.277935714	0.242628234	0.626630598	0.354508168	0.997440817	0.997732583	Bacteria.Firmicutes.Clostridia.Clostridiales.Lachnospiraceae.Lachnospiraceae.ND3007.group	CEP85L
129224	ENSG00000111863	rs2076189	0.145227849	0.055444395	0.927314147	0.832062101	-0.364904053	0.386887956	-0.030581895	0.069440173	0.247555589	0.198419513	0.333959479	0.326165124	0.350428307	0.083832096	0.997440817	0.997732583	Bacteria.Firmicutes.Clostridia.Clostridiales.Lachnospiraceae.Lachnospiraceae.ND3007.group	ADTRP
129225	ENSG00000111877	rs6910782	0.065655569	0.078545487	0.547576039	0.67213005	-0.623971355	0.378955007	0.261813512	-0.11977756	0.333339821	0.212073797	0.433099092	0.28174815	0.248763065	0.103146757	0.997440817	0.997732583	Bacteria.Firmicutes.Clostridia.Clostridiales.Lachnospiraceae.Lachnospiraceae.ND3007.group	MCM9
129226	ENSG00000111886	rs6454753	0.070612828	0.023740328	0.54960135	0.427552964	-0.45943474	0.422162415	0.195940395	-0.194441453	0.250009553	0.182370835	0.325780586	0.243565884	0.257012534	0.050277782	0.997440817	0.996858103	Bacteria.Firmicutes.Clostridia.Clostridiales.Lachnospiraceae.Lachnospiraceae.ND3007.group	GABRR2
129227	ENSG00000111897	rs11964202	0.353183738	0.185631826	0.778676766	0.567510499	-0.167284452	0.387001297	-0.070687972	0.231813784	0.178908981	0.289334303	0.250493046	0.403430025	0.503744769	0.172209126	0.997440817	0.997732583	Bacteria.Firmicutes.Clostridia.Clostridiales.Lachnospiraceae.Lachnospiraceae.ND3007.group	SERINC1
129228	ENSG00000111906	rs9385367	0.668650839	0.58369227	0.886683937	0.336198359	-0.081511221	0.126562705	0.038327433	-0.338245533	0.189594146	0.229817606	0.267924143	0.349150621	0.638017716	0.339394033	0.997440817	0.996858103	Bacteria.Firmicutes.Clostridia.Clostridiales.Lachnospiraceae.Lachnospiraceae.ND3007.group	HDDC2
129229	ENSG00000111962	rs6920122	0.007979796	0.002081406	0.865101976	0.953223938	0.658264908	-0.563302935	0.05762683	-0.014224941	0.240589266	0.175752522	0.337894772	0.241583455	0.083933482	0.010346981	0.997440817	0.997732583	Bacteria.Firmicutes.Clostridia.Clostridiales.Lachnospiraceae.Lachnospiraceae.ND3007.group	UST
129230	ENSG00000112031	rs9397575	0.104230698	0.082203428	0.976255645	0.997508775	-0.403270144	0.333676802	0.010452012	-0.00087187	0.244792928	0.189060541	0.349839641	0.278184626	0.303210541	0.105853967	0.997440817	0.999961913	Bacteria.Firmicutes.Clostridia.Clostridiales.Lachnospiraceae.Lachnospiraceae.ND3007.group	MTRF1L
129231	ENSG00000112053	rs9368897	0.505347893	0.275666917	0.835505755	0.817156102	-0.134611394	0.25764169	0.059042257	0.086624561	0.200984794	0.234386533	0.283220055	0.373174256	0.578288277	0.219363071	0.997440817	0.997732583	Bacteria.Firmicutes.Clostridia.Clostridiales.Lachnospiraceae.Lachnospiraceae.ND3007.group	SLC26A8
129232	ENSG00000112139	rs9349050	0.000980183	1.92E-05	0.351353276	0.274413259	0.706603169	-0.731370718	-0.267593656	0.262262056	0.204781293	0.158761331	0.285095633	0.237961887	0.024001254	0.000334394	0.997440817	0.996858103	Bacteria.Firmicutes.Clostridia.Clostridiales.Lachnospiraceae.Lachnospiraceae.ND3007.group	MDGA1
129233	ENSG00000112159	rs12207432	0.10125948	0.007528356	0.094866656	0.05831642	-0.25769092	0.691359865	0.370027405	-0.639455091	0.155050438	0.25073061	0.218357683	0.331880578	0.299335005	0.024290674	0.997440817	0.973734023	Bacteria.Firmicutes.Clostridia.Clostridiales.Lachnospiraceae.Lachnospiraceae.ND3007.group	MDN1
129234	ENSG00000112232	rs16883133	0.25566242	0.098331542	0.61067319	0.503001515	0.17488174	-0.372773776	-0.107643454	0.225872175	0.152514076	0.22232556	0.210426012	0.335386858	0.443728918	0.117099137	0.997440817	0.997732583	Bacteria.Firmicutes.Clostridia.Clostridiales.Lachnospiraceae.Lachnospiraceae.ND3007.group	KHDRBS2
129235	ENSG00000112280	rs6935778	0.126942197	0.046333984	0.509369746	0.352960027	-0.291973202	0.674300781	0.179219175	-0.424775637	0.188885396	0.332079065	0.270142738	0.45408068	0.33242693	0.075400955	0.997440817	0.996858103	Bacteria.Firmicutes.Clostridia.Clostridiales.Lachnospiraceae.Lachnospiraceae.ND3007.group	COL9A1
129236	ENSG00000112293	rs4646830	0.292447625	0.062373309	0.414240542	0.616544179	0.192741166	-0.438075145	0.202483361	-0.145536017	0.181618353	0.231083247	0.246438294	0.289258225	0.470580968	0.090239482	0.997440817	0.997732583	Bacteria.Firmicutes.Clostridia.Clostridiales.Lachnospiraceae.Lachnospiraceae.ND3007.group	GPLD1
129237	ENSG00000112294	rs2744577	0.011009049	0.000603741	0.170828999	0.039162947	0.561803403	-0.868276288	-0.393749684	0.637866494	0.214736311	0.240970008	0.284371794	0.303121819	0.100980282	0.004523375	0.997440817	0.958648843	Bacteria.Firmicutes.Clostridia.Clostridiales.Lachnospiraceae.Lachnospiraceae.ND3007.group	ALDH5A1
129238	ENSG00000112303	rs7765058	0.901012627	0.453898437	0.252805381	0.100044653	-0.026170206	0.185562616	0.37561631	-0.537309701	0.209593652	0.246305518	0.325590188	0.322119151	0.701098521	0.292905886	0.997440817	0.996858103	Bacteria.Firmicutes.Clostridia.Clostridiales.Lachnospiraceae.Lachnospiraceae.ND3007.group	VNN2
129239	ENSG00000112304	rs150664783	0.650110033	0.388781656	0.046145761	0.003659981	0.070977662	-0.215123956	-0.439937473	0.99892974	0.155759304	0.247965904	0.216467475	0.331477263	0.632742765	0.267240547	0.997440817	0.879375788	Bacteria.Firmicutes.Clostridia.Clostridiales.Lachnospiraceae.Lachnospiraceae.ND3007.group	ACOT13
129240	ENSG00000112306	rs3778174	0.803202164	0.866885557	0.469772942	0.597342795	-0.049773275	0.047338331	-0.215349288	0.192616761	0.198925998	0.281323844	0.296200356	0.36288382	0.674422018	0.419598005	0.997440817	0.997732583	Bacteria.Firmicutes.Clostridia.Clostridiales.Lachnospiraceae.Lachnospiraceae.ND3007.group	RPS12
129241	ENSG00000112339	rs28384512	0.546249015	0.271805148	0.803939231	0.492856992	0.203669845	-0.28995932	-0.108749549	0.249755965	0.335799742	0.261653037	0.436302021	0.362169797	0.595862334	0.217810367	0.997440817	0.997732583	Bacteria.Firmicutes.Clostridia.Clostridiales.Lachnospiraceae.Lachnospiraceae.ND3007.group	HBS1L
129242	ENSG00000112343	rs189911	0.892338995	0.872269134	0.496241275	0.408946921	-0.061957731	0.044575937	0.413169125	-0.309782414	0.456013304	0.276178012	0.603867515	0.37276433	0.700330008	0.421131021	0.997440817	0.996858103	Bacteria.Firmicutes.Clostridia.Clostridiales.Lachnospiraceae.Lachnospiraceae.ND3007.group	TRIM38
129243	ENSG00000112357	rs7756379	0.99994831	0.692828979	0.485391074	0.4297859	1.77E-05	-0.099843531	-0.267986207	0.264612678	0.272940503	0.251651054	0.381960625	0.333080147	0.72123	0.372925145	0.997440817	0.996858103	Bacteria.Firmicutes.Clostridia.Clostridiales.Lachnospiraceae.Lachnospiraceae.ND3007.group	PEX7
129244	ENSG00000112494	rs431415	0.538292619	0.049640114	0.331614333	0.756164427	0.160341627	-0.399858985	0.334904036	0.096181021	0.259190289	0.199949137	0.342415349	0.308455913	0.590971673	0.077879214	0.997440817	0.997732583	Bacteria.Firmicutes.Clostridia.Clostridiales.Lachnospiraceae.Lachnospiraceae.ND3007.group	UNC93A
129245	ENSG00000112514	rs1705003	0.669139719	0.991662885	0.551411597	0.299007368	-0.084093316	0.002445763	0.165299168	-0.371695494	0.195907812	0.233176936	0.276089366	0.355075604	0.638017716	0.451161469	0.997440817	0.996858103	Bacteria.Firmicutes.Clostridia.Clostridiales.Lachnospiraceae.Lachnospiraceae.ND3007.group	CUTA
129246	ENSG00000112530	rs9458780	0.189411878	0.344419107	0.018475178	0.032379861	-0.319357119	0.238992668	0.826476452	-0.742686874	0.240843178	0.25096343	0.34210977	0.33977154	0.398620781	0.249041301	0.997440817	0.920276982	Bacteria.Firmicutes.Clostridia.Clostridiales.Lachnospiraceae.Lachnospiraceae.ND3007.group	PACRG
129247	ENSG00000112599	rs1474867	0.01079059	0.006418806	0.598302972	0.542752275	-1.38007163	0.815863695	0.352745806	-0.226697786	0.525980032	0.289800883	0.666310132	0.37052421	0.099647498	0.022199811	0.997440817	0.997732583	Bacteria.Firmicutes.Clostridia.Clostridiales.Lachnospiraceae.Lachnospiraceae.ND3007.group	GUCA1B
129248	ENSG00000112619	rs3818087	0.201206106	0.063016679	0.477168521	0.492854636	-0.290646294	0.45321494	0.215153357	-0.24460264	0.225132014	0.239671331	0.300939736	0.354695048	0.40816695	0.09078625	0.997440817	0.997732583	Bacteria.Firmicutes.Clostridia.Clostridiales.Lachnospiraceae.Lachnospiraceae.ND3007.group	PRPH2
129249	ENSG00000112655	rs3805933	0.316883958	0.515637955	0.147074443	0.292686514	-0.283035688	0.203584519	0.540684218	-0.511831512	0.280642176	0.311480088	0.368517598	0.482535261	0.485310127	0.315877602	0.997440817	0.996858103	Bacteria.Firmicutes.Clostridia.Clostridiales.Lachnospiraceae.Lachnospiraceae.ND3007.group	PTK7
129250	ENSG00000112685	rs6906847	0.00737726	0.003369441	0.089508358	0.050910417	2.022816622	-1.243079989	-1.714531393	1.100476442	0.731636865	0.408627043	0.994885675	0.55343187	0.081037614	0.014259293	0.997440817	0.964325846	Bacteria.Firmicutes.Clostridia.Clostridiales.Lachnospiraceae.Lachnospiraceae.ND3007.group	EXOC2
129251	ENSG00000112763	rs2273193	0.004539055	0.002140055	0.056623052	0.068556076	1.274464136	-0.842472813	-1.079789209	0.639032988	0.433704055	0.263616693	0.556519584	0.345123117	0.062137757	0.010425259	0.997440817	0.976803754	Bacteria.Firmicutes.Clostridia.Clostridiales.Lachnospiraceae.Lachnospiraceae.ND3007.group	BTN2A1
129252	ENSG00000112796	rs9472712	0.899344288	0.887529031	0.133301916	0.19424046	-0.047814829	-0.036575737	0.74690672	-0.43963054	0.376561495	0.257613532	0.491404653	0.335217651	0.701098521	0.424780759	0.997440817	0.996858103	Bacteria.Firmicutes.Clostridia.Clostridiales.Lachnospiraceae.Lachnospiraceae.ND3007.group	ENPP5
129253	ENSG00000112799	rs7751507	0.1872556	0.07217613	0.861891355	0.454454781	-0.475273483	0.436153807	0.081404779	-0.234313011	0.356659399	0.238687669	0.466109333	0.311399369	0.397888884	0.098199309	0.997440817	0.996858103	Bacteria.Firmicutes.Clostridia.Clostridiales.Lachnospiraceae.Lachnospiraceae.ND3007.group	LY86
129254	ENSG00000112855	rs2563302	0.295022772	0.183808421	0.892305421	0.832645373	-0.246012214	0.300093671	-0.045953542	0.067953718	0.233065559	0.223417247	0.338115236	0.320312759	0.472491982	0.171173254	0.997440817	0.997732583	Bacteria.Firmicutes.Clostridia.Clostridiales.Lachnospiraceae.Lachnospiraceae.ND3007.group	HARS2
129255	ENSG00000112874	rs58006145	0.730187779	0.56942079	0.22805673	0.23797695	-0.070474155	0.135679834	-0.338491101	0.395503451	0.203481671	0.237298367	0.278207396	0.332117994	0.655955773	0.334164846	0.997440817	0.996858103	Bacteria.Firmicutes.Clostridia.Clostridiales.Lachnospiraceae.Lachnospiraceae.ND3007.group	NUDT12
129256	ENSG00000112893	rs6883875	0.074039421	0.004964089	0.081607882	0.006507569	-0.329762473	0.769410323	0.449980749	-1.172543382	0.181669006	0.264673491	0.25445024	0.417230631	0.261805864	0.018948589	0.997440817	0.920276982	Bacteria.Firmicutes.Clostridia.Clostridiales.Lachnospiraceae.Lachnospiraceae.ND3007.group	MAN2A1
129257	ENSG00000112902	rs377791	0.642783959	0.31063034	0.980420541	0.867989842	-0.090788792	0.226197034	-0.006744859	0.050918051	0.194845789	0.221382182	0.273793196	0.305153079	0.630173527	0.234839802	0.997440817	0.997732583	Bacteria.Firmicutes.Clostridia.Clostridiales.Lachnospiraceae.Lachnospiraceae.ND3007.group	SEMA5A
129258	ENSG00000112941	rs274686	0.075920142	0.194374315	0.54984072	0.896627669	-0.57457138	0.299464892	0.281645538	0.043100383	0.31863826	0.228410966	0.468560089	0.330463508	0.26448039	0.177941517	0.997440817	0.997732583	Bacteria.Firmicutes.Clostridia.Clostridiales.Lachnospiraceae.Lachnospiraceae.ND3007.group	TENT4A
129259	ENSG00000112964	rs35003055	0.37607788	0.063650296	0.589593487	0.746997695	-0.173083989	0.49009527	-0.149595026	0.124837052	0.194222113	0.259813272	0.275968198	0.385354963	0.515093683	0.09095517	0.997440817	0.997732583	Bacteria.Firmicutes.Clostridia.Clostridiales.Lachnospiraceae.Lachnospiraceae.ND3007.group	GHR
129260	ENSG00000112977	rs1483301	0.316508342	0.985397311	0.056584639	0.019436046	-0.212821817	0.004428748	0.512326689	-0.81319239	0.210857096	0.241056235	0.264009202	0.339448671	0.485222522	0.449361013	0.997440817	0.920276982	Bacteria.Firmicutes.Clostridia.Clostridiales.Lachnospiraceae.Lachnospiraceae.ND3007.group	DAP
129261	ENSG00000112996	rs9637783	0.398388333	0.445744962	0.528913386	0.813820738	-0.220223811	0.163857958	0.221394061	-0.070468681	0.259081452	0.213601109	0.349747256	0.298035887	0.527457476	0.290826989	0.997440817	0.997732583	Bacteria.Firmicutes.Clostridia.Clostridiales.Lachnospiraceae.Lachnospiraceae.ND3007.group	MRPS30
129262	ENSG00000113212	rs11741863	0.666980555	0.954720986	0.408885377	0.117042517	0.072060714	0.013438027	0.206614928	-0.50451983	0.166717034	0.23577349	0.248589019	0.317687026	0.637769786	0.440184677	0.997440817	0.996858103	Bacteria.Firmicutes.Clostridia.Clostridiales.Lachnospiraceae.Lachnospiraceae.ND3007.group	PCDHB7
129263	ENSG00000113248	rs652435	0.669468669	0.702723422	0.709259832	0.676864459	0.169960003	-0.100309559	-0.194394943	0.142971381	0.396366462	0.261694516	0.519128947	0.34154306	0.638017716	0.374948551	0.997440817	0.997732583	Bacteria.Firmicutes.Clostridia.Clostridiales.Lachnospiraceae.Lachnospiraceae.ND3007.group	PCDHB15
129264	ENSG00000113249	rs62382456	0.025480257	0.000245595	0.224101397	0.083379152	-0.410154533	1.054469118	0.318701792	-0.659931962	0.179430645	0.271934238	0.259695213	0.375382008	0.155986496	0.002320363	0.997440817	0.996858103	Bacteria.Firmicutes.Clostridia.Clostridiales.Lachnospiraceae.Lachnospiraceae.ND3007.group	HAVCR1
129265	ENSG00000113269	rs141339319	0.500031128	0.085995383	0.858181854	0.917801493	0.126065761	-0.525663419	-0.045655939	-0.044595537	0.185889514	0.301589903	0.254508006	0.430461698	0.575673172	0.107893321	0.997440817	0.997732583	Bacteria.Firmicutes.Clostridia.Clostridiales.Lachnospiraceae.Lachnospiraceae.ND3007.group	RNF130
129266	ENSG00000113273	rs163126	0.429935646	0.408406792	0.211900746	0.171897174	0.54981242	-0.320411381	-1.119491136	0.699311901	0.692299974	0.385107811	0.888080455	0.506332725	0.542396758	0.275288313	0.997440817	0.996858103	Bacteria.Firmicutes.Clostridia.Clostridiales.Lachnospiraceae.Lachnospiraceae.ND3007.group	ARSB
129267	ENSG00000113296	rs2434303	0.022702229	0.007828574	0.468117152	0.301956074	-0.65183581	0.563012109	0.280134279	-0.303570776	0.279390388	0.205248809	0.383870102	0.291786171	0.149831624	0.024721231	0.997440817	0.996858103	Bacteria.Firmicutes.Clostridia.Clostridiales.Lachnospiraceae.Lachnospiraceae.ND3007.group	THBS4
129268	ENSG00000113303	rs62406740	0.007037525	0.00024416	0.56556615	0.946041964	0.503265677	-0.872731896	-0.145861376	0.021401009	0.180904253	0.224964836	0.252573454	0.315017123	0.080793565	0.002319626	0.997440817	0.997732583	Bacteria.Firmicutes.Clostridia.Clostridiales.Lachnospiraceae.Lachnospiraceae.ND3007.group	BTNL8
129269	ENSG00000113318	rs245105	0.068406201	0.034989705	0.670812922	0.33774266	-0.345557858	0.557534192	-0.122865788	0.342598935	0.186522036	0.258974236	0.28778266	0.354784502	0.252854798	0.063790018	0.997440817	0.996858103	Bacteria.Firmicutes.Clostridia.Clostridiales.Lachnospiraceae.Lachnospiraceae.ND3007.group	MSH3
129270	ENSG00000113407	rs16891180	0.970260683	0.681795136	0.691081519	0.328143804	0.007016665	-0.135767963	-0.104728289	0.451049958	0.18749597	0.329666244	0.262387427	0.457844822	0.715681041	0.369547118	0.997440817	0.996858103	Bacteria.Firmicutes.Clostridia.Clostridiales.Lachnospiraceae.Lachnospiraceae.ND3007.group	TARS1
129271	ENSG00000113494	rs6866465	0.743504289	0.588605154	0.340389672	0.447806426	0.182929107	-0.175941789	0.716313648	-0.335772728	0.556705627	0.323709877	0.745896579	0.43970354	0.658087633	0.340629189	0.997440817	0.996858103	Bacteria.Firmicutes.Clostridia.Clostridiales.Lachnospiraceae.Lachnospiraceae.ND3007.group	PRLR
129272	ENSG00000113595	rs37253	0.240085536	0.151861157	0.48023963	0.384003551	0.424142785	-0.33606037	-0.340537936	0.292178811	0.357786921	0.231804258	0.479668589	0.333393825	0.435787156	0.152941133	0.997440817	0.996858103	Bacteria.Firmicutes.Clostridia.Clostridiales.Lachnospiraceae.Lachnospiraceae.ND3007.group	TRIM23
129273	ENSG00000113597	rs57862001	0.262907265	0.206762346	0.421555916	0.211436772	-0.26013419	0.339580341	0.272266949	-0.470613377	0.230373373	0.266327389	0.3366451	0.372949103	0.449182598	0.18502314	0.997440817	0.996858103	Bacteria.Firmicutes.Clostridia.Clostridiales.Lachnospiraceae.Lachnospiraceae.ND3007.group	TRAPPC13
129274	ENSG00000113600	rs7704942	0.046309627	0.022743079	0.92524853	0.558599233	0.50640617	-0.511374825	0.032336937	-0.173804801	0.249365811	0.219254522	0.343338751	0.295631807	0.210614212	0.048968493	0.997440817	0.997732583	Bacteria.Firmicutes.Clostridia.Clostridiales.Lachnospiraceae.Lachnospiraceae.ND3007.group	C9
129275	ENSG00000113621	rs3733897	0.741949185	0.054896472	0.822637308	0.485696671	0.055762353	-0.726368376	0.053190931	0.358557097	0.168639838	0.371664102	0.236353755	0.511410662	0.658087633	0.083193671	0.997440817	0.997732583	Bacteria.Firmicutes.Clostridia.Clostridiales.Lachnospiraceae.Lachnospiraceae.ND3007.group	TXNDC15
129276	ENSG00000113658	rs1025004	0.286609036	0.325454929	0.574924226	0.906893731	-0.255308484	0.259445512	0.181535657	0.039328742	0.237655403	0.261883499	0.322089896	0.334976498	0.465863925	0.241917378	0.997440817	0.997732583	Bacteria.Firmicutes.Clostridia.Clostridiales.Lachnospiraceae.Lachnospiraceae.ND3007.group	SMAD5
129277	ENSG00000113716	rs216135	0.212389696	0.246021236	0.130954173	0.136443834	-0.572993368	0.333623376	1.002301429	-0.601402178	0.455041853	0.285033895	0.655373011	0.398929022	0.415919248	0.204528385	0.997440817	0.996858103	Bacteria.Firmicutes.Clostridia.Clostridiales.Lachnospiraceae.Lachnospiraceae.ND3007.group	HMGXB3
129278	ENSG00000113734	rs8543	0.479853521	0.036902797	0.534730515	0.189192742	0.136939108	-0.691245055	-0.167979853	0.659003218	0.192716967	0.324525875	0.269166762	0.496738	0.567127849	0.06568268	0.997440817	0.996858103	Bacteria.Firmicutes.Clostridia.Clostridiales.Lachnospiraceae.Lachnospiraceae.ND3007.group	BNIP1
129279	ENSG00000113812	rs709324	0.173930432	0.00914469	0.050358821	0.046434688	0.253204565	-0.509991163	0.518505734	-0.527266281	0.184213473	0.189888833	0.260117138	0.259790946	0.386052698	0.027038787	0.997440817	0.958648843	Bacteria.Firmicutes.Clostridia.Clostridiales.Lachnospiraceae.Lachnospiraceae.ND3007.group	ACTR8
129280	ENSG00000113889	rs266766	0.933300168	0.34402851	0.257429024	0.83074612	0.014490557	0.339280962	-0.272632745	-0.099629839	0.172479321	0.355984736	0.238656092	0.46427293	0.7077141	0.248969414	0.997440817	0.997732583	Bacteria.Firmicutes.Clostridia.Clostridiales.Lachnospiraceae.Lachnospiraceae.ND3007.group	KNG1
129281	ENSG00000113971	rs7652305	0.314747842	0.060327629	0.580986052	0.547066414	0.119791653	-0.280765953	0.095280837	-0.116385043	0.118251474	0.146908273	0.171775123	0.192281901	0.484059234	0.088175043	0.997440817	0.997732583	Bacteria.Firmicutes.Clostridia.Clostridiales.Lachnospiraceae.Lachnospiraceae.ND3007.group	NPHP3
129282	ENSG00000114054	rs696520	0.173937849	0.138806354	0.594861131	0.53402953	-0.323257694	0.33780227	0.187692385	-0.221022144	0.235183213	0.225447234	0.351221401	0.353551752	0.386052698	0.145446902	0.997440817	0.997732583	Bacteria.Firmicutes.Clostridia.Clostridiales.Lachnospiraceae.Lachnospiraceae.ND3007.group	PCCB
129283	ENSG00000114107	rs773444	0.27322084	0.303050301	0.305616304	0.272576966	-0.381185475	0.25969128	0.47753807	-0.395503418	0.34499995	0.250180242	0.462515915	0.357474046	0.45496055	0.231770525	0.997440817	0.996858103	Bacteria.Firmicutes.Clostridia.Clostridiales.Lachnospiraceae.Lachnospiraceae.ND3007.group	CEP70
129284	ENSG00000114115	rs2071387	0.390410488	0.271746809	0.840246714	0.534924188	-0.162148603	0.225072256	0.050518184	0.203444114	0.187549914	0.203075406	0.249627558	0.326148883	0.521738802	0.217810367	0.997440817	0.997732583	Bacteria.Firmicutes.Clostridia.Clostridiales.Lachnospiraceae.Lachnospiraceae.ND3007.group	RBP1
129285	ENSG00000114126	rs1877047	0.347069446	0.75026256	0.529261836	0.302233618	-0.172222128	0.088004072	0.158396487	0.498532379	0.181851716	0.275335819	0.250439227	0.479456781	0.499997774	0.388358389	0.997440817	0.996858103	Bacteria.Firmicutes.Clostridia.Clostridiales.Lachnospiraceae.Lachnospiraceae.ND3007.group	TFDP2
129286	ENSG00000114378	rs78138837	0.542324532	0.111398866	0.740497571	0.334149002	0.114688253	-0.587231746	-0.084552333	0.475567461	0.187252118	0.36394006	0.254223604	0.48880793	0.593101114	0.125494382	0.997440817	0.996858103	Bacteria.Firmicutes.Clostridia.Clostridiales.Lachnospiraceae.Lachnospiraceae.ND3007.group	HYAL1
129287	ENSG00000114383	rs868913058	0.439700642	0.006963417	0.277605394	0.009271853	0.129555612	-1.003379737	-0.248377154	1.314891663	0.166652498	0.360177856	0.226880286	0.490520894	0.547948465	0.023394829	0.997440817	0.920276982	Bacteria.Firmicutes.Clostridia.Clostridiales.Lachnospiraceae.Lachnospiraceae.ND3007.group	TUSC2
129288	ENSG00000114395	rs2233474	0.641393499	0.470127636	0.609182711	0.118025915	-0.090883787	0.199550439	0.131742368	-0.598413025	0.194235274	0.274690159	0.256461665	0.377840269	0.630173527	0.299870851	0.997440817	0.996858103	Bacteria.Firmicutes.Clostridia.Clostridiales.Lachnospiraceae.Lachnospiraceae.ND3007.group	CYB561D2
129289	ENSG00000114405	rs35401126	0.351314449	0.068197197	0.847140117	0.777098536	0.139465087	-0.492423581	-0.039615634	-0.126671692	0.148574751	0.265589599	0.204702701	0.445613894	0.503450889	0.094969345	0.997440817	0.997732583	Bacteria.Firmicutes.Clostridia.Clostridiales.Lachnospiraceae.Lachnospiraceae.ND3007.group	C3orf14
129290	ENSG00000114473	rs9834267	0.192711223	0.680188349	0.658837271	0.208652651	-0.23452413	0.11092573	0.115920021	0.527989146	0.178203565	0.267911601	0.261361261	0.415840012	0.400192267	0.369066546	0.997440817	0.996858103	Bacteria.Firmicutes.Clostridia.Clostridiales.Lachnospiraceae.Lachnospiraceae.ND3007.group	IQCG
129291	ENSG00000114491	rs961077	0.178363892	0.213498127	0.640366003	0.901107876	-0.476580991	0.325273549	0.216854927	-0.043320363	0.350350573	0.258949519	0.462031951	0.347282881	0.392339265	0.188238977	0.997440817	0.997732583	Bacteria.Firmicutes.Clostridia.Clostridiales.Lachnospiraceae.Lachnospiraceae.ND3007.group	UMPS
129292	ENSG00000114520	rs11917095	0.532767532	0.990886795	0.845667708	0.932927477	-0.129490994	0.003110548	0.054418222	0.030768791	0.206497043	0.27130086	0.278473811	0.364197249	0.588794906	0.451161469	0.997440817	0.997732583	Bacteria.Firmicutes.Clostridia.Clostridiales.Lachnospiraceae.Lachnospiraceae.ND3007.group	SNX4
129293	ENSG00000114544	rs6763487	0.009801662	0.075740804	0.111258791	0.727877736	-0.462580025	0.52832263	0.393153421	0.142480155	0.173909664	0.292806576	0.243561692	0.407748239	0.094863888	0.101379653	0.997440817	0.997732583	Bacteria.Firmicutes.Clostridia.Clostridiales.Lachnospiraceae.Lachnospiraceae.ND3007.group	SLC41A3
129294	ENSG00000114670	rs4618195	0.000519394	0.00012508	0.728667081	0.663190409	1.783167378	-1.117540728	-0.211394916	0.1520877	0.488546463	0.274115412	0.606802074	0.34764367	0.015548862	0.001445246	0.997440817	0.997732583	Bacteria.Firmicutes.Clostridia.Clostridiales.Lachnospiraceae.Lachnospiraceae.ND3007.group	NEK11
129295	ENSG00000114698	rs2867082	0.245910565	0.262090779	0.632744479	0.493716354	-0.448856561	0.263685271	-0.239157439	0.212320852	0.38339354	0.233115171	0.498142066	0.308500206	0.436468514	0.213031807	0.997440817	0.997732583	Bacteria.Firmicutes.Clostridia.Clostridiales.Lachnospiraceae.Lachnospiraceae.ND3007.group	PLSCR4
129296	ENSG00000114744	rs951300	0.046842128	0.070440003	0.017493312	0.026037584	-0.551417892	0.433560408	1.021489874	-0.78729392	0.272211293	0.235780982	0.419080541	0.345766737	0.211644005	0.096598014	0.997440817	0.920276982	Bacteria.Firmicutes.Clostridia.Clostridiales.Lachnospiraceae.Lachnospiraceae.ND3007.group	COMMD2
129297	ENSG00000114770	rs112396093	0.522716075	0.449084774	0.983665574	0.462220001	0.132134598	-0.156069953	0.005645611	-0.221391979	0.205628077	0.204956956	0.274707863	0.299376853	0.585050074	0.291990194	0.997440817	0.996858103	Bacteria.Firmicutes.Clostridia.Clostridiales.Lachnospiraceae.Lachnospiraceae.ND3007.group	ABCC5
129298	ENSG00000114857	rs8351	0.751695818	0.943323606	0.115373869	0.173624057	-0.047284107	-0.012385486	0.338574821	-0.34923318	0.148820367	0.173552881	0.212203516	0.253893614	0.660757169	0.437762439	0.997440817	0.996858103	Bacteria.Firmicutes.Clostridia.Clostridiales.Lachnospiraceae.Lachnospiraceae.ND3007.group	NKTR
129299	ENSG00000114902	rs12486554	0.450455475	0.502055164	0.689187648	0.47753276	-0.168537691	0.15692787	0.125398425	-0.220558201	0.222003391	0.232497464	0.312153437	0.308755814	0.553764781	0.31152113	0.997440817	0.997732583	Bacteria.Firmicutes.Clostridia.Clostridiales.Lachnospiraceae.Lachnospiraceae.ND3007.group	SPCS1
129300	ENSG00000114988	rs6751132	0.416067127	0.139059986	0.501916625	0.563551933	0.144997709	-0.429033375	-0.165996863	0.293957577	0.177169581	0.286521318	0.245853742	0.506383726	0.535915416	0.145482657	0.997440817	0.997732583	Bacteria.Firmicutes.Clostridia.Clostridiales.Lachnospiraceae.Lachnospiraceae.ND3007.group	LMAN2L
129301	ENSG00000114999	rs11891971	0.724300822	0.104302082	0.445816888	0.723641126	0.063063397	-0.569739903	0.189069517	-0.164865275	0.178032929	0.345916069	0.246505408	0.464268206	0.6552755	0.120889559	0.997440817	0.997732583	Bacteria.Firmicutes.Clostridia.Clostridiales.Lachnospiraceae.Lachnospiraceae.ND3007.group	TTL
129302	ENSG00000115020	rs7593466	0.934450376	0.794274575	0.977642895	0.766659131	0.034082962	-0.066017776	-0.018556477	0.115837774	0.41282081	0.252148174	0.659655051	0.388751469	0.707790723	0.400433222	0.997440817	0.997732583	Bacteria.Firmicutes.Clostridia.Clostridiales.Lachnospiraceae.Lachnospiraceae.ND3007.group	PIKFYVE
129303	ENSG00000115107	rs838060	1.01E-05	4.96E-08	0.616365506	0.374060285	1.064549611	-1.140533622	-0.154932848	0.223499654	0.222654443	0.185261621	0.307778444	0.249731179	0.000891417	2.90E-06	0.997440817	0.996858103	Bacteria.Firmicutes.Clostridia.Clostridiales.Lachnospiraceae.Lachnospiraceae.ND3007.group	STEAP3
129304	ENSG00000115128	rs4665653	0.71317897	0.545299446	0.689659989	0.640085325	0.111174389	-0.140173652	0.188093401	-0.156304611	0.301142699	0.230563368	0.468972372	0.332743285	0.651253105	0.32662402	0.997440817	0.997732583	Bacteria.Firmicutes.Clostridia.Clostridiales.Lachnospiraceae.Lachnospiraceae.ND3007.group	SF3B6
129305	ENSG00000115129	rs36207095	0.533371254	0.209053318	0.494856637	0.367203537	0.118351337	-0.373660221	-0.180618158	0.344932263	0.189012084	0.294554058	0.263132992	0.379898681	0.588984239	0.185926202	0.997440817	0.996858103	Bacteria.Firmicutes.Clostridia.Clostridiales.Lachnospiraceae.Lachnospiraceae.ND3007.group	TP53I3
129306	ENSG00000115137	rs2118826	0.402957777	0.173617565	0.716160147	0.952185219	0.130855811	-0.273104167	0.094827327	0.01478329	0.155453584	0.198544545	0.259687604	0.245605363	0.528780474	0.165587922	0.997440817	0.997732583	Bacteria.Firmicutes.Clostridia.Clostridiales.Lachnospiraceae.Lachnospiraceae.ND3007.group	DNAJC27
129307	ENSG00000115145	rs11683326	0.634925635	0.835693258	0.782706946	0.253242684	-0.089605415	-0.080746866	-0.076071808	0.522264113	0.187845259	0.387783555	0.274706758	0.453128366	0.628301315	0.410896655	0.997440817	0.996858103	Bacteria.Firmicutes.Clostridia.Clostridiales.Lachnospiraceae.Lachnospiraceae.ND3007.group	STAM2
129308	ENSG00000115207	rs11684134	0.519685307	0.208643726	0.857852392	0.816500079	0.183478821	-0.354728025	0.067939042	0.082651997	0.283454123	0.279375398	0.37783724	0.354764215	0.583411288	0.185831522	0.997440817	0.997732583	Bacteria.Firmicutes.Clostridia.Clostridiales.Lachnospiraceae.Lachnospiraceae.ND3007.group	GTF3C2
129309	ENSG00000115216	rs780112	0.791085795	0.885097864	0.268884691	0.271558399	-0.079046995	-0.040781714	0.428393285	-0.40767532	0.29719448	0.281117835	0.384201649	0.367686348	0.671695512	0.424232001	0.997440817	0.996858103	Bacteria.Firmicutes.Clostridia.Clostridiales.Lachnospiraceae.Lachnospiraceae.ND3007.group	NRBP1
129310	ENSG00000115241	rs76984581	0.481158934	0.025905565	0.766590178	0.110023066	0.134550055	-0.892320469	-0.081568693	0.771540676	0.189921005	0.391532181	0.273661124	0.476289759	0.568393684	0.053118072	0.997440817	0.996858103	Bacteria.Firmicutes.Clostridia.Clostridiales.Lachnospiraceae.Lachnospiraceae.ND3007.group	PPM1G
129311	ENSG00000115274	rs2268417	0.473445443	0.141554729	0.254124312	0.094223197	0.105353051	-0.283454464	0.223400444	-0.496132123	0.146117313	0.190513668	0.194191232	0.292190612	0.565874032	0.14679762	0.997440817	0.996858103	Bacteria.Firmicutes.Clostridia.Clostridiales.Lachnospiraceae.Lachnospiraceae.ND3007.group	INO80B
129312	ENSG00000115289	rs10454145	0.976437906	0.645131945	0.86887453	0.922421329	-0.005311073	-0.134037368	-0.040398212	-0.046314872	0.179142596	0.289712108	0.243756329	0.47377429	0.715681041	0.358103105	0.997440817	0.997732583	Bacteria.Firmicutes.Clostridia.Clostridiales.Lachnospiraceae.Lachnospiraceae.ND3007.group	PCGF1
129313	ENSG00000115290	rs13035032	0.049357895	0.048277064	0.898293477	0.695101282	-0.739508297	0.475714782	0.064722684	-0.12687116	0.369318779	0.236408561	0.504422546	0.322286473	0.218282607	0.077084429	0.997440817	0.997732583	Bacteria.Firmicutes.Clostridia.Clostridiales.Lachnospiraceae.Lachnospiraceae.ND3007.group	GRB14
129314	ENSG00000115310	rs2920862	0.309017591	0.060283718	0.671089056	0.452832137	0.253140101	-0.508176021	-0.137854161	0.261546787	0.246920782	0.265851845	0.323177607	0.346340545	0.479131428	0.088175043	0.997440817	0.996858103	Bacteria.Firmicutes.Clostridia.Clostridiales.Lachnospiraceae.Lachnospiraceae.ND3007.group	RTN4
129315	ENSG00000115350	rs12366	0.323845857	0.069252111	0.60806756	0.738175154	-0.23959734	0.415650465	-0.161516801	-0.103908224	0.241039894	0.225058844	0.313444401	0.309543272	0.489040728	0.096138905	0.997440817	0.997732583	Bacteria.Firmicutes.Clostridia.Clostridiales.Lachnospiraceae.Lachnospiraceae.ND3007.group	POLE4
129316	ENSG00000115423	rs7581224	0.00016625	1.31E-05	0.071747456	0.044443266	0.714027806	-0.945619447	-0.495056508	0.522223347	0.178797248	0.200680561	0.270504379	0.25486975	0.007004881	0.000257108	0.997440817	0.958648843	Bacteria.Firmicutes.Clostridia.Clostridiales.Lachnospiraceae.Lachnospiraceae.ND3007.group	DNAH6
129317	ENSG00000115425	rs7600044	0.246895027	0.91481041	0.211323717	0.936990239	-0.201682199	0.048340555	0.31691306	-0.045009539	0.172631132	0.450166917	0.251082611	0.56719096	0.436468514	0.43148382	0.997440817	0.997732583	Bacteria.Firmicutes.Clostridia.Clostridiales.Lachnospiraceae.Lachnospiraceae.ND3007.group	PECR
129318	ENSG00000115446	rs17513468	0.793390009	0.347692645	0.406962653	0.265632598	0.055082526	-0.235798856	-0.236714588	0.368197109	0.209460165	0.249307463	0.283631783	0.327956868	0.672278105	0.250338812	0.997440817	0.996858103	Bacteria.Firmicutes.Clostridia.Clostridiales.Lachnospiraceae.Lachnospiraceae.ND3007.group	UNC50
129319	ENSG00000115523	rs76223661	0.750457804	0.151036817	0.814666522	0.340976241	-0.063885505	0.51090699	-0.064798859	-0.445490326	0.200038647	0.351687575	0.275330831	0.464456359	0.660341427	0.152525504	0.997440817	0.996858103	Bacteria.Firmicutes.Clostridia.Clostridiales.Lachnospiraceae.Lachnospiraceae.ND3007.group	GNLY
129320	ENSG00000115561	rs7557796	0.19649691	0.277683251	0.966569407	0.788092368	-0.432593706	0.249997983	-0.020772127	0.095147125	0.331543752	0.228398172	0.493744109	0.352549598	0.402592393	0.219842279	0.997440817	0.997732583	Bacteria.Firmicutes.Clostridia.Clostridiales.Lachnospiraceae.Lachnospiraceae.ND3007.group	CHMP3
129321	ENSG00000115677	rs7599888	0.800501578	0.416650851	0.62235019	0.99821774	0.080766772	-0.202745369	0.201849439	-0.000713345	0.318331911	0.248042227	0.407901208	0.318143627	0.673762007	0.278757595	0.997440817	0.999961913	Bacteria.Firmicutes.Clostridia.Clostridiales.Lachnospiraceae.Lachnospiraceae.ND3007.group	HDLBP
129322	ENSG00000115687	rs3815296	0.71739848	0.139224309	0.676787076	0.851531556	0.065486503	-0.343095965	0.109544383	0.07003678	0.180158981	0.229226614	0.261623103	0.37273434	0.653200327	0.145489413	0.997440817	0.997732583	Bacteria.Firmicutes.Clostridia.Clostridiales.Lachnospiraceae.Lachnospiraceae.ND3007.group	PASK
129323	ENSG00000115694	rs6757649	0.35356381	0.625703311	0.31908523	0.438416737	-0.243282114	0.122883025	0.35431191	-0.267979628	0.260394554	0.250741334	0.352929533	0.343742678	0.504022977	0.352669711	0.997440817	0.996858103	Bacteria.Firmicutes.Clostridia.Clostridiales.Lachnospiraceae.Lachnospiraceae.ND3007.group	STK25
129324	ENSG00000115705	rs6605278	0.400453339	0.65251401	0.090581761	0.101662331	-0.15557465	0.139977387	0.453222954	-0.671580057	0.18383306	0.309458064	0.263889246	0.40457043	0.527520339	0.360416092	0.997440817	0.996858103	Bacteria.Firmicutes.Clostridia.Clostridiales.Lachnospiraceae.Lachnospiraceae.ND3007.group	TPO
129325	ENSG00000115718	rs1518759	0.025448011	0.019456842	0.97681879	0.826058319	-0.817334246	0.530614726	-0.01312559	0.064123189	0.357478399	0.221532548	0.450002868	0.290631138	0.155986496	0.044541724	0.997440817	0.997732583	Bacteria.Firmicutes.Clostridia.Clostridiales.Lachnospiraceae.Lachnospiraceae.ND3007.group	PROC
129326	ENSG00000115750	rs2303914	0.041963275	0.014608328	0.296472647	0.348096206	-0.70632542	0.6776718	0.438627882	-0.330791742	0.340525564	0.270204327	0.416804467	0.350037237	0.198123859	0.037230021	0.997440817	0.996858103	Bacteria.Firmicutes.Clostridia.Clostridiales.Lachnospiraceae.Lachnospiraceae.ND3007.group	TAF1B
129327	ENSG00000115761	rs10929691	0.08211297	0.158122733	0.520429288	0.963101966	-0.673413941	0.367737971	0.34928386	-0.017155888	0.381439515	0.257592437	0.540570118	0.369442304	0.272134224	0.155851188	0.997440817	0.997732583	Bacteria.Firmicutes.Clostridia.Clostridiales.Lachnospiraceae.Lachnospiraceae.ND3007.group	NOL10
129328	ENSG00000115816	rs3213745	0.897746113	0.579262797	0.529907999	0.96053934	-0.031046516	-0.119244335	0.212056843	-0.0162839	0.240661557	0.213999103	0.335809414	0.327874734	0.701098521	0.337737169	0.997440817	0.997732583	Bacteria.Firmicutes.Clostridia.Clostridiales.Lachnospiraceae.Lachnospiraceae.ND3007.group	CEBPZ
129329	ENSG00000115841	rs12712575	0.22166186	0.138912395	0.585626672	0.479469839	0.372995757	-0.352299922	0.232297195	-0.230195536	0.302320403	0.235187077	0.423997495	0.32367459	0.424653389	0.145468881	0.997440817	0.997732583	Bacteria.Firmicutes.Clostridia.Clostridiales.Lachnospiraceae.Lachnospiraceae.ND3007.group	RMDN2
129330	ENSG00000115884	rs55857480	0.047909187	0.053193831	0.17783413	0.183377786	-0.448317692	0.482569758	0.40496513	-0.44805747	0.222416234	0.245125752	0.297335089	0.333243027	0.213959802	0.08172998	0.997440817	0.996858103	Bacteria.Firmicutes.Clostridia.Clostridiales.Lachnospiraceae.Lachnospiraceae.ND3007.group	SDC1
129331	ENSG00000115902	rs1058922	0.489740894	0.436782572	0.819571313	0.92858477	-0.129443414	0.283389944	0.060287268	0.040269828	0.186355419	0.362209827	0.263254666	0.4475995	0.571152901	0.287060405	0.997440817	0.997732583	Bacteria.Firmicutes.Clostridia.Clostridiales.Lachnospiraceae.Lachnospiraceae.ND3007.group	SLC1A4
129332	ENSG00000115944	rs222484	0.605510956	0.451454964	0.231510629	0.167980744	0.159283356	-0.177989717	0.552392749	-0.465673156	0.306916474	0.234974364	0.457429958	0.334045327	0.615485275	0.291990194	0.997440817	0.996858103	Bacteria.Firmicutes.Clostridia.Clostridiales.Lachnospiraceae.Lachnospiraceae.ND3007.group	COX7A2L
129333	ENSG00000115946	rs10197082	0.008585756	0.012053781	0.243471555	0.558559429	-0.986275886	0.616720386	0.551457668	-0.188207414	0.364060614	0.238865989	0.468577114	0.32009733	0.087601285	0.032770867	0.997440817	0.997732583	Bacteria.Firmicutes.Clostridia.Clostridiales.Lachnospiraceae.Lachnospiraceae.ND3007.group	PNO1
129334	ENSG00000115963	rs11681459	0.154953163	0.099187388	0.252423813	0.466931427	0.290173227	-0.440510827	-0.315463865	0.270935939	0.201687338	0.263406275	0.273227057	0.370274107	0.364531535	0.117626853	0.997440817	0.997732583	Bacteria.Firmicutes.Clostridia.Clostridiales.Lachnospiraceae.Lachnospiraceae.ND3007.group	RND3
129335	ENSG00000115993	rs10497868	0.006381349	0.001617541	0.629466993	0.483526666	0.976302821	-0.708323751	-0.239645028	0.221762004	0.346530314	0.215396854	0.494380304	0.314726285	0.076921416	0.008698484	0.997440817	0.997732583	Bacteria.Firmicutes.Clostridia.Clostridiales.Lachnospiraceae.Lachnospiraceae.ND3007.group	TRAK2
129336	ENSG00000116044	rs6433659	0.388969889	0.545304331	0.083182184	0.111450979	-0.225839701	0.163054016	0.651793441	-0.595647786	0.260421487	0.268201199	0.370510487	0.369210767	0.521738802	0.32662402	0.997440817	0.996858103	Bacteria.Firmicutes.Clostridia.Clostridiales.Lachnospiraceae.Lachnospiraceae.ND3007.group	NFE2L2
129337	ENSG00000116106	rs1864462	0.052537702	0.003537942	0.457835584	0.703070826	0.373765931	-0.682340953	0.217370251	0.112585417	0.189318079	0.225546164	0.291068326	0.294081843	0.223956428	0.014865227	0.997440817	0.997732583	Bacteria.Firmicutes.Clostridia.Clostridiales.Lachnospiraceae.Lachnospiraceae.ND3007.group	EPHA4
129338	ENSG00000116128	rs10443272	0.385318564	0.143752783	0.107984355	0.008301081	0.282473265	-0.326056835	-0.704397033	0.820442077	0.323217256	0.220376707	0.432294377	0.301462812	0.521093804	0.148089224	0.997440817	0.920276982	Bacteria.Firmicutes.Clostridia.Clostridiales.Lachnospiraceae.Lachnospiraceae.ND3007.group	BCL9
129339	ENSG00000116147	rs1555561	0.960772772	0.908567016	0.080536921	0.044669378	0.013737946	0.0277862	0.785423766	-0.733209414	0.278259618	0.241015865	0.442534209	0.358232631	0.713833692	0.430154538	0.997440817	0.958648843	Bacteria.Firmicutes.Clostridia.Clostridiales.Lachnospiraceae.Lachnospiraceae.ND3007.group	TNR
129340	ENSG00000116157	rs3753754	0.648641888	0.316091559	0.027078653	0.033967395	0.12545687	-0.224283576	0.834880261	-0.6568493	0.274078244	0.222020281	0.369295217	0.303322874	0.63221733	0.237600189	0.997440817	0.920276982	Bacteria.Firmicutes.Clostridia.Clostridiales.Lachnospiraceae.Lachnospiraceae.ND3007.group	GPX7
129341	ENSG00000116176	rs56245767	0.777101713	0.656718936	0.625075192	0.95440707	-0.051857468	-0.167912888	0.122593275	0.027037013	0.182430238	0.37608957	0.249695287	0.471101308	0.666982073	0.361687266	0.997440817	0.997732583	Bacteria.Firmicutes.Clostridia.Clostridiales.Lachnospiraceae.Lachnospiraceae.ND3007.group	TPSG1
129342	ENSG00000116191	rs7366	0.22839688	0.15683889	0.650664308	0.487848672	-0.286426299	0.33031979	0.136074042	0.243002885	0.235589207	0.230656696	0.299120663	0.348317977	0.428515729	0.154853547	0.997440817	0.997732583	Bacteria.Firmicutes.Clostridia.Clostridiales.Lachnospiraceae.Lachnospiraceae.ND3007.group	RALGPS2
129343	ENSG00000116194	rs12127931	0.389918362	0.116350782	0.465989851	0.577416259	-0.184403344	0.308732494	-0.203567358	0.163394564	0.213068365	0.194028937	0.277615495	0.291807505	0.521738802	0.129032829	0.997440817	0.997732583	Bacteria.Firmicutes.Clostridia.Clostridiales.Lachnospiraceae.Lachnospiraceae.ND3007.group	ANGPTL1
129344	ENSG00000116198	rs12145238	0.113900176	0.306406908	0.087620724	0.205897365	-0.35963177	0.250532176	0.562861335	-0.423406232	0.224469483	0.243051198	0.324638083	0.331430528	0.316299574	0.23314498	0.997440817	0.996858103	Bacteria.Firmicutes.Clostridia.Clostridiales.Lachnospiraceae.Lachnospiraceae.ND3007.group	CEP104
129345	ENSG00000116199	rs10913689	0.493496837	0.822693701	0.660257709	0.60236532	-0.159797986	0.048134532	0.136915577	0.161268527	0.232066632	0.213954863	0.310079001	0.308046055	0.572501829	0.407315675	0.997440817	0.997732583	Bacteria.Firmicutes.Clostridia.Clostridiales.Lachnospiraceae.Lachnospiraceae.ND3007.group	FAM20B
129346	ENSG00000116213	rs6697769	0.418110706	0.431673886	0.880363548	0.753955194	-0.259856253	0.189047165	-0.065441667	0.111238808	0.318915779	0.238943742	0.433122961	0.353435615	0.537784833	0.284694943	0.997440817	0.997732583	Bacteria.Firmicutes.Clostridia.Clostridiales.Lachnospiraceae.Lachnospiraceae.ND3007.group	WRAP73
129347	ENSG00000116237	rs7529286	0.658791124	0.635617473	0.333823361	0.369552285	-0.08326028	-0.137536343	0.255091246	-0.415612721	0.187697216	0.28891722	0.262015513	0.460008579	0.635025875	0.355097637	0.997440817	0.996858103	Bacteria.Firmicutes.Clostridia.Clostridiales.Lachnospiraceae.Lachnospiraceae.ND3007.group	ICMT
129348	ENSG00000116266	rs11102473	0.642294585	0.758295941	0.15223614	0.121799913	-0.121040365	0.067422432	0.580654913	-0.481378668	0.259387358	0.218196573	0.400890657	0.307116113	0.630173527	0.390837785	0.997440817	0.996858103	Bacteria.Firmicutes.Clostridia.Clostridiales.Lachnospiraceae.Lachnospiraceae.ND3007.group	STXBP3
129349	ENSG00000116285	rs4274087	0.604339121	0.603693864	0.53067416	0.378836664	-0.109808898	0.107458486	0.205291439	-0.265682187	0.210899223	0.206016446	0.325703925	0.299868454	0.615276018	0.34484059	0.997440817	0.996858103	Bacteria.Firmicutes.Clostridia.Clostridiales.Lachnospiraceae.Lachnospiraceae.ND3007.group	ERRFI1
129350	ENSG00000116288	rs113898670	0.507885571	0.564662503	0.897413734	0.650371577	-0.123599945	0.232727025	-0.034154426	0.266856352	0.185652771	0.402052524	0.263890323	0.586081961	0.57841893	0.332317849	0.997440817	0.997732583	Bacteria.Firmicutes.Clostridia.Clostridiales.Lachnospiraceae.Lachnospiraceae.ND3007.group	PARK7
129351	ENSG00000116329	rs556408	0.088862376	0.064293308	0.410925467	0.287952285	0.884315316	-0.557481212	-0.676947799	0.482088655	0.512080641	0.296271153	0.818045684	0.45001827	0.282475196	0.091545721	0.997440817	0.996858103	Bacteria.Firmicutes.Clostridia.Clostridiales.Lachnospiraceae.Lachnospiraceae.ND3007.group	OPRD1
129352	ENSG00000116473	rs1047401	0.963198261	0.783031436	0.765481585	0.899320659	0.008851309	-0.064321186	-0.08052269	-0.048536015	0.191107011	0.232630013	0.268835612	0.382150926	0.71497827	0.397932503	0.997440817	0.997732583	Bacteria.Firmicutes.Clostridia.Clostridiales.Lachnospiraceae.Lachnospiraceae.ND3007.group	RAP1A
129353	ENSG00000116521	rs1046188	0.407562577	0.093267734	0.779698352	0.534806101	0.178665208	-0.409645438	0.080645044	-0.21653536	0.21435235	0.240539179	0.287138758	0.347035304	0.532004208	0.113036759	0.997440817	0.997732583	Bacteria.Firmicutes.Clostridia.Clostridiales.Lachnospiraceae.Lachnospiraceae.ND3007.group	SCAMP3
129354	ENSG00000116525	rs622407	0.052487789	0.024125984	0.321731777	0.285456451	0.989834875	-0.678062357	-0.676709438	0.437650323	0.501257257	0.293753152	0.677793733	0.406407562	0.223956428	0.050559566	0.997440817	0.996858103	Bacteria.Firmicutes.Clostridia.Clostridiales.Lachnospiraceae.Lachnospiraceae.ND3007.group	TRIM62
129355	ENSG00000116539	rs10908470	0.389252725	0.695956637	0.128858877	0.456292025	-0.187432468	0.093481806	0.438914985	-0.247099561	0.216262804	0.238172749	0.285402754	0.32973945	0.521738802	0.373435329	0.997440817	0.996858103	Bacteria.Firmicutes.Clostridia.Clostridiales.Lachnospiraceae.Lachnospiraceae.ND3007.group	ASH1L
129356	ENSG00000116661	rs909934	0.802390636	0.811658091	0.104034819	0.065237888	0.145631483	-0.079240998	1.348360502	-0.878025803	0.579595378	0.331214714	0.818009064	0.468315827	0.674193597	0.404781749	0.997440817	0.976803754	Bacteria.Firmicutes.Clostridia.Clostridiales.Lachnospiraceae.Lachnospiraceae.ND3007.group	FBXO2
129357	ENSG00000116663	rs3125816	0.444924557	0.021780502	0.606609893	0.153238935	0.138475178	-0.933156129	-0.135665978	0.687545659	0.180186189	0.39711102	0.26220942	0.475868619	0.550442906	0.04750804	0.997440817	0.996858103	Bacteria.Firmicutes.Clostridia.Clostridiales.Lachnospiraceae.Lachnospiraceae.ND3007.group	FBXO6
129358	ENSG00000116667	rs4651223	0.998480348	0.640240892	0.963027082	0.594603872	-0.000382161	-0.098953865	0.012718119	-0.159714855	0.199892809	0.210752463	0.273322353	0.298659097	0.721186453	0.356927519	0.997440817	0.997732583	Bacteria.Firmicutes.Clostridia.Clostridiales.Lachnospiraceae.Lachnospiraceae.ND3007.group	C1orf21
129359	ENSG00000116668	rs2152707	0.227486983	0.56461008	0.719458077	0.731817339	-0.320510345	0.137880271	0.136141955	0.110521191	0.263102761	0.238165843	0.377413492	0.321129723	0.427130787	0.332317849	0.997440817	0.997732583	Bacteria.Firmicutes.Clostridia.Clostridiales.Lachnospiraceae.Lachnospiraceae.ND3007.group	SWT1
129360	ENSG00000116678	rs6656451	0.735877051	0.446254418	0.632127586	0.982019256	0.094135127	-0.168815721	0.191219913	-0.006875737	0.277893617	0.220311659	0.39757033	0.303926854	0.657534957	0.29104834	0.997440817	0.997732583	Bacteria.Firmicutes.Clostridia.Clostridiales.Lachnospiraceae.Lachnospiraceae.ND3007.group	LEPR
129361	ENSG00000116688	rs4846085	0.022475848	0.002005823	0.93388451	0.454667535	0.728579847	-0.670859666	-0.044822728	0.259239697	0.31174084	0.208509748	0.538246019	0.344689867	0.149548783	0.010148249	0.997440817	0.996858103	Bacteria.Firmicutes.Clostridia.Clostridiales.Lachnospiraceae.Lachnospiraceae.ND3007.group	MFN2
129362	ENSG00000116691	rs4845892	0.909320369	0.623529086	0.794636366	0.573244154	0.038382135	-0.11423808	-0.147152439	0.209716796	0.335702696	0.231640129	0.563047155	0.370457456	0.702670697	0.351792086	0.997440817	0.997732583	Bacteria.Firmicutes.Clostridia.Clostridiales.Lachnospiraceae.Lachnospiraceae.ND3007.group	MIIP
129363	ENSG00000116704	rs147614986	0.400769503	0.382111239	0.657653633	0.662215279	0.309907004	-0.229803574	-0.251975024	0.160900159	0.366445363	0.261172912	0.56601986	0.366654041	0.527520339	0.264979346	0.997440817	0.997732583	Bacteria.Firmicutes.Clostridia.Clostridiales.Lachnospiraceae.Lachnospiraceae.ND3007.group	SLC35D1
129364	ENSG00000116729	rs4655577	0.490863059	0.088487417	0.668220965	0.648730592	0.130378704	-0.52484165	-0.110033683	0.20919458	0.188189806	0.303555079	0.25558393	0.457139024	0.571352277	0.109891187	0.997440817	0.997732583	Bacteria.Firmicutes.Clostridia.Clostridiales.Lachnospiraceae.Lachnospiraceae.ND3007.group	WLS
129365	ENSG00000116741	rs1231743	0.466870594	0.107151086	0.625545475	0.983275334	0.15512826	-0.424608487	0.160470659	0.007397239	0.21197669	0.259956976	0.327288669	0.351539994	0.563344194	0.122926595	0.997440817	0.997732583	Bacteria.Firmicutes.Clostridia.Clostridiales.Lachnospiraceae.Lachnospiraceae.ND3007.group	RGS2
129366	ENSG00000116752	rs8179277	0.227431894	0.223725333	0.992016051	0.98392211	-0.312666691	0.317019913	0.003440018	-0.007009496	0.256633253	0.258112706	0.342476426	0.346515553	0.427130787	0.192898319	0.998093933	0.997732583	Bacteria.Firmicutes.Clostridia.Clostridiales.Lachnospiraceae.Lachnospiraceae.ND3007.group	BCAS2
129367	ENSG00000116754	rs269282	0.635976441	0.715934464	0.477849126	0.360909391	-0.074814856	0.078719265	0.152416056	-0.280982083	0.157328037	0.215395968	0.213518697	0.305406481	0.628416355	0.378923549	0.997440817	0.996858103	Bacteria.Firmicutes.Clostridia.Clostridiales.Lachnospiraceae.Lachnospiraceae.ND3007.group	SRSF11
129368	ENSG00000116786	rs12741198	0.090630707	0.080921617	0.841667888	0.714323356	-0.406516759	0.413775489	0.067148259	0.128017959	0.236731257	0.233437949	0.33482206	0.348222332	0.283464559	0.105032612	0.997440817	0.997732583	Bacteria.Firmicutes.Clostridia.Clostridiales.Lachnospiraceae.Lachnospiraceae.ND3007.group	PLEKHM2
129369	ENSG00000116791	rs2345436	0.015475744	0.002686364	0.295600043	0.551735667	0.844992707	-0.733853265	0.52406942	-0.193068939	0.339960828	0.235255162	0.49708854	0.32273502	0.121147798	0.012225015	0.997440817	0.997732583	Bacteria.Firmicutes.Clostridia.Clostridiales.Lachnospiraceae.Lachnospiraceae.ND3007.group	CRYZ
129370	ENSG00000116830	rs6666693	0.740328293	0.857193862	0.599064615	0.640558452	-0.084525952	-0.047095533	0.176624859	0.161149042	0.25397227	0.260696705	0.334328206	0.343542908	0.658087633	0.417178781	0.997440817	0.997732583	Bacteria.Firmicutes.Clostridia.Clostridiales.Lachnospiraceae.Lachnospiraceae.ND3007.group	TTF2
129371	ENSG00000116857	rs2068152	0.010246985	0.019051154	0.870195107	0.596841272	-0.574603151	0.5224931	0.048646378	0.153925414	0.217385151	0.217378755	0.296538385	0.289593442	0.096547659	0.044144867	0.997440817	0.997732583	Bacteria.Firmicutes.Clostridia.Clostridiales.Lachnospiraceae.Lachnospiraceae.ND3007.group	TMEM9
129372	ENSG00000116874	rs2645303	0.258547063	0.043965208	0.391362766	0.308217182	0.302710917	-0.411914042	0.292688412	-0.313506185	0.265615017	0.200566753	0.33922435	0.305294221	0.446350296	0.072782019	0.997440817	0.996858103	Bacteria.Firmicutes.Clostridia.Clostridiales.Lachnospiraceae.Lachnospiraceae.ND3007.group	WARS2
129373	ENSG00000116983	rs11206617	0.436234447	0.156821905	0.53285838	0.765177753	0.159715425	-0.321772036	0.179156567	-0.087360355	0.203892507	0.2246786	0.28576142	0.291275011	0.546217479	0.154853547	0.997440817	0.997732583	Bacteria.Firmicutes.Clostridia.Clostridiales.Lachnospiraceae.Lachnospiraceae.ND3007.group	HPCAL4
129374	ENSG00000116984	rs9779	0.689099883	0.964546341	0.729323612	0.634713647	-0.081348621	0.010328685	0.102737879	0.143128079	0.202440177	0.231490291	0.295651004	0.29985991	0.645551645	0.44268574	0.997440817	0.997732583	Bacteria.Firmicutes.Clostridia.Clostridiales.Lachnospiraceae.Lachnospiraceae.ND3007.group	MTR
129375	ENSG00000116985	rs58589165	0.013946094	0.001029448	0.503225942	0.529379229	0.502089506	-0.629468688	-0.191224767	0.168077332	0.198772375	0.183259075	0.284090366	0.265821518	0.114780417	0.006287265	0.997440817	0.997732583	Bacteria.Firmicutes.Clostridia.Clostridiales.Lachnospiraceae.Lachnospiraceae.ND3007.group	BMP8B
129376	ENSG00000117016	rs4660167	0.019997224	0.001917262	0.114557063	0.071174998	-0.449439403	0.567950695	0.411474639	-0.479576873	0.188504156	0.175705986	0.257303354	0.261504006	0.141498619	0.009875489	0.997440817	0.976803754	Bacteria.Firmicutes.Clostridia.Clostridiales.Lachnospiraceae.Lachnospiraceae.ND3007.group	RIMS3
129377	ENSG00000117054	rs12094842	0.086428675	0.063390759	0.86583349	0.889317466	-0.352437208	0.457280959	0.048291088	-0.044828533	0.202489868	0.242173634	0.284713752	0.320876835	0.278685247	0.090880773	0.997440817	0.997732583	Bacteria.Firmicutes.Clostridia.Clostridiales.Lachnospiraceae.Lachnospiraceae.ND3007.group	ACADM
129378	ENSG00000117115	rs2076595	0.319872835	0.332478045	0.411410049	0.464806952	-0.313322593	0.197737416	0.339007507	-0.212188071	0.312612353	0.202536399	0.410094445	0.288602798	0.48681903	0.244437901	0.997440817	0.997486284	Bacteria.Firmicutes.Clostridia.Clostridiales.Lachnospiraceae.Lachnospiraceae.ND3007.group	PADI2
129379	ENSG00000117143	rs4657209	0.034819952	0.02725797	0.298623327	0.242360797	-0.558743668	0.483425611	0.361475898	-0.341808047	0.25928565	0.214094333	0.34503637	0.289745487	0.183476666	0.054903636	0.997440817	0.996858103	Bacteria.Firmicutes.Clostridia.Clostridiales.Lachnospiraceae.Lachnospiraceae.ND3007.group	UAP1
129380	ENSG00000117148	rs4141983	0.277381848	0.172312534	0.854851796	0.672413397	0.25381843	-0.392352913	0.057892651	-0.163702514	0.231741806	0.284360034	0.315235149	0.38542529	0.459209199	0.16514055	0.997440817	0.997732583	Bacteria.Firmicutes.Clostridia.Clostridiales.Lachnospiraceae.Lachnospiraceae.ND3007.group	ACTL8
129381	ENSG00000117151	rs3021402	0.183568566	0.347970225	0.861847647	0.726501409	-0.241703728	0.23364701	0.044734993	0.116996393	0.179846649	0.247175577	0.256062758	0.333062673	0.395639588	0.250338812	0.997440817	0.997732583	Bacteria.Firmicutes.Clostridia.Clostridiales.Lachnospiraceae.Lachnospiraceae.ND3007.group	CTBS
129382	ENSG00000117153	rs1977838	0.576832438	0.310090683	0.812700297	0.940777704	0.102429816	-0.344457407	-0.061547356	-0.032417687	0.182649254	0.336746492	0.258717552	0.434693708	0.607359885	0.234672357	0.997440817	0.997732583	Bacteria.Firmicutes.Clostridia.Clostridiales.Lachnospiraceae.Lachnospiraceae.ND3007.group	KLHL12
129383	ENSG00000117174	rs6689168	0.219179987	0.493997305	0.64334191	0.127776704	-0.259831336	0.161660472	-0.144717562	0.469328942	0.209455873	0.235044513	0.31110776	0.304300162	0.422274353	0.308466367	0.997440817	0.996858103	Bacteria.Firmicutes.Clostridia.Clostridiales.Lachnospiraceae.Lachnospiraceae.ND3007.group	ZNHIT6
129384	ENSG00000117222	rs1339321	0.021128035	0.004248638	0.092812271	0.215314425	-0.439160343	1.015316215	0.435765209	-0.613432178	0.185916351	0.342812796	0.255512576	0.490313942	0.144674191	0.017055145	0.997440817	0.996858103	Bacteria.Firmicutes.Clostridia.Clostridiales.Lachnospiraceae.Lachnospiraceae.ND3007.group	RBBP5
129385	ENSG00000117226	rs12136785	0.005553218	0.000356967	0.567512455	0.611931947	0.404217657	-0.854686677	0.120386394	-0.140068412	0.140979953	0.227014686	0.209511837	0.27478247	0.070569987	0.0031466	0.997440817	0.997732583	Bacteria.Firmicutes.Clostridia.Clostridiales.Lachnospiraceae.Lachnospiraceae.ND3007.group	GBP3
129386	ENSG00000117266	rs11240504	0.65302928	0.132522177	0.803489938	0.874276889	0.080122514	-0.345919724	0.062038652	0.057679836	0.177414587	0.2271222	0.248317208	0.363122672	0.633075641	0.140927311	0.997440817	0.997732583	Bacteria.Firmicutes.Clostridia.Clostridiales.Lachnospiraceae.Lachnospiraceae.ND3007.group	CDK18
129387	ENSG00000117280	rs708725	0.587256021	0.801276713	0.764208411	0.61610507	-0.140152647	0.057075928	0.103436498	0.161621044	0.256930202	0.225854256	0.343413937	0.320827287	0.609873348	0.402066806	0.997440817	0.997732583	Bacteria.Firmicutes.Clostridia.Clostridiales.Lachnospiraceae.Lachnospiraceae.ND3007.group	RAB29
129388	ENSG00000117335	rs2476543	0.285144132	0.595714586	0.360952889	0.706788377	-0.317176932	0.130986402	0.378008004	-0.130046345	0.294341905	0.245679964	0.410903846	0.344216258	0.465106752	0.342540995	0.997440817	0.997732583	Bacteria.Firmicutes.Clostridia.Clostridiales.Lachnospiraceae.Lachnospiraceae.ND3007.group	CD46
129389	ENSG00000117362	rs3754048	0.990722802	0.788874608	0.103793737	0.032630211	-0.002456777	-0.057196846	-0.474014309	0.653919031	0.210491186	0.212736869	0.287365522	0.299608444	0.718361521	0.399473379	0.997440817	0.920276982	Bacteria.Firmicutes.Clostridia.Clostridiales.Lachnospiraceae.Lachnospiraceae.ND3007.group	APH1A
129390	ENSG00000117395	rs1152768	0.734002585	0.54429605	0.561728152	0.698417082	0.110069162	-0.138540483	0.365188512	-0.150859218	0.322550984	0.227307729	0.62615153	0.387662259	0.657395994	0.326248629	0.997440817	0.997732583	Bacteria.Firmicutes.Clostridia.Clostridiales.Lachnospiraceae.Lachnospiraceae.ND3007.group	EBNA1BP2
129391	ENSG00000117450	rs17522918	0.798756108	0.912370535	0.540303506	0.43518642	-0.047637228	-0.042362455	0.164265835	-0.385349988	0.186091477	0.383468838	0.266856985	0.49081013	0.673762007	0.430881662	0.997440817	0.996858103	Bacteria.Firmicutes.Clostridia.Clostridiales.Lachnospiraceae.Lachnospiraceae.ND3007.group	PRDX1
129392	ENSG00000117475	rs1133814	0.949729538	0.930811474	0.693822723	0.675078784	-0.021823947	-0.0210976	0.217506502	-0.156569473	0.344842896	0.242067336	0.550092063	0.371845353	0.710400439	0.435263302	0.997440817	0.997732583	Bacteria.Firmicutes.Clostridia.Clostridiales.Lachnospiraceae.Lachnospiraceae.ND3007.group	BLZF1
129393	ENSG00000117479	rs2056926	0.706695352	0.673522959	0.631403329	0.626741687	-0.067827957	-0.092188298	0.12311564	-0.167939237	0.179472271	0.217834654	0.255428747	0.343712368	0.649496984	0.367378074	0.997440817	0.997732583	Bacteria.Firmicutes.Clostridia.Clostridiales.Lachnospiraceae.Lachnospiraceae.ND3007.group	SLC19A2
129394	ENSG00000117480	rs6662982	0.83402552	0.274550057	0.799681923	0.999110983	0.045536031	-0.238490187	0.075245095	-0.000386653	0.21645488	0.21645488	0.29532861	0.345705086	0.68402662	0.218881737	0.997440817	0.999961913	Bacteria.Firmicutes.Clostridia.Clostridiales.Lachnospiraceae.Lachnospiraceae.ND3007.group	FAAH
129395	ENSG00000117481	rs12062	0.279708283	0.036730931	0.977341164	0.560249289	0.265511629	-0.519371183	-0.009371074	0.22794991	0.24360471	0.24360471	0.328690465	0.389366007	0.461531632	0.065498087	0.997440817	0.997732583	Bacteria.Firmicutes.Clostridia.Clostridiales.Lachnospiraceae.Lachnospiraceae.ND3007.group	NSUN4
129396	ENSG00000117500	rs7553916	0.073927064	0.044074347	0.489393089	0.370969178	-0.589127873	0.494887856	0.305013797	-0.285682589	0.324426369	0.241096147	0.438765465	0.317142648	0.261805864	0.072872767	0.997440817	0.996858103	Bacteria.Firmicutes.Clostridia.Clostridiales.Lachnospiraceae.Lachnospiraceae.ND3007.group	TMED5
129397	ENSG00000117505	rs6680022	0.55275763	0.400922877	0.920423212	0.937688292	0.192686714	-0.190272289	0.04654046	-0.025481581	0.322927574	0.225058577	0.464088604	0.324712856	0.597707845	0.272933276	0.997440817	0.997732583	Bacteria.Firmicutes.Clostridia.Clostridiales.Lachnospiraceae.Lachnospiraceae.ND3007.group	DR1
129398	ENSG00000117528	rs698950	0.887822695	0.664143342	0.654185572	0.694105247	0.039605323	-0.09906902	0.160716282	-0.130332259	0.279687036	0.227138659	0.357147888	0.329942173	0.700330008	0.363901076	0.997440817	0.997732583	Bacteria.Firmicutes.Clostridia.Clostridiales.Lachnospiraceae.Lachnospiraceae.ND3007.group	ABCD3
129399	ENSG00000117533	rs6670549	0.815394681	0.190577705	0.53598052	0.125163121	0.035550632	-0.523121273	-0.132577448	0.726053637	0.151661985	0.395565153	0.213092388	0.467463331	0.680134666	0.175216271	0.997440817	0.996858103	Bacteria.Firmicutes.Clostridia.Clostridiales.Lachnospiraceae.Lachnospiraceae.ND3007.group	VAMP4
129400	ENSG00000117592	rs6425229	0.821074491	0.551115631	0.66672521	0.257051431	-0.080927824	0.133749083	0.211222893	-0.347172376	0.356407018	0.223226667	0.488278596	0.303662829	0.682043531	0.329182444	0.997440817	0.996858103	Bacteria.Firmicutes.Clostridia.Clostridiales.Lachnospiraceae.Lachnospiraceae.ND3007.group	PRDX6
129401	ENSG00000117597	rs592164	0.098445847	0.012896855	0.805326182	0.323735896	0.530416179	-0.745742112	0.103860405	0.35846046	0.316454602	0.291756727	0.419718442	0.360536105	0.297651534	0.03436277	0.997440817	0.996858103	Bacteria.Firmicutes.Clostridia.Clostridiales.Lachnospiraceae.Lachnospiraceae.ND3007.group	UTP25
129402	ENSG00000117602	rs196422	0.290993814	0.14020318	0.177837574	0.044669687	-0.291550289	0.353045539	0.479129515	-0.667734873	0.273891873	0.236467649	0.351791188	0.326243461	0.469350543	0.146207485	0.997440817	0.958648843	Bacteria.Firmicutes.Clostridia.Clostridiales.Lachnospiraceae.Lachnospiraceae.ND3007.group	RCAN3
129403	ENSG00000117614	rs6600257	0.45239828	0.118372205	0.432264057	0.251915199	0.147482376	-0.503260959	-0.21077351	0.468561224	0.195108145	0.31806578	0.266747772	0.405387207	0.55529956	0.130285291	0.997440817	0.996858103	Bacteria.Firmicutes.Clostridia.Clostridiales.Lachnospiraceae.Lachnospiraceae.ND3007.group	SYF2
129404	ENSG00000117640	rs1127818	0.000377514	6.89E-05	0.154609681	0.171346709	-0.809923409	0.697062045	0.41140007	-0.336347113	0.216102681	0.164049008	0.285705413	0.243213039	0.012696728	0.00090602	0.997440817	0.996858103	Bacteria.Firmicutes.Clostridia.Clostridiales.Lachnospiraceae.Lachnospiraceae.ND3007.group	MTFR1L
129405	ENSG00000117697	rs17856201	0.276360738	0.220373874	0.658182695	0.987463513	-0.253844507	0.373081399	0.132398176	-0.007596492	0.231269026	0.301537918	0.297902807	0.48163056	0.458507462	0.191881855	0.997440817	0.997732583	Bacteria.Firmicutes.Clostridia.Clostridiales.Lachnospiraceae.Lachnospiraceae.ND3007.group	NSL1
129406	ENSG00000117834	rs986027	0.006053796	0.067203546	0.856404983	0.319339708	-0.967867901	0.408914215	0.092291385	0.310079927	0.341240548	0.219731926	0.508039821	0.30903382	0.074624035	0.093891453	0.997440817	0.996858103	Bacteria.Firmicutes.Clostridia.Clostridiales.Lachnospiraceae.Lachnospiraceae.ND3007.group	SLC5A9
129407	ENSG00000117868	rs3850489	0.377393366	0.621457185	0.178971381	0.228133323	-0.210532691	0.100516423	0.470757653	-0.384478297	0.236900346	0.202604611	0.346560679	0.316057103	0.515411961	0.351100178	0.997440817	0.996858103	Bacteria.Firmicutes.Clostridia.Clostridiales.Lachnospiraceae.Lachnospiraceae.ND3007.group	ESYT2
129408	ENSG00000118094	rs2277296	0.013287518	0.000180697	0.529921334	0.463364018	0.438194686	-1.029273417	-0.157685611	0.247441695	0.172206549	0.259333787	0.249716224	0.335462702	0.112606726	0.00185761	0.997440817	0.996858103	Bacteria.Firmicutes.Clostridia.Clostridiales.Lachnospiraceae.Lachnospiraceae.ND3007.group	TREH
129409	ENSG00000118096	rs3741324	0.754766229	0.183501898	0.520233973	0.698142266	0.05081212	-0.448952866	0.15821651	-0.17626585	0.161995911	0.334004859	0.244749233	0.452515416	0.661637609	0.171102563	0.997440817	0.997732583	Bacteria.Firmicutes.Clostridia.Clostridiales.Lachnospiraceae.Lachnospiraceae.ND3007.group	IFT46
129410	ENSG00000118197	rs74744243	0.000558968	5.72E-06	0.854645074	0.935440355	0.88619761	-0.931482349	-0.058311185	-0.022024949	0.244319797	0.188740763	0.317057381	0.270871474	0.016551687	0.000125456	0.997440817	0.997732583	Bacteria.Firmicutes.Clostridia.Clostridiales.Lachnospiraceae.Lachnospiraceae.ND3007.group	DDX59
129411	ENSG00000118200	rs10800716	0.792479613	0.486563288	0.903841548	0.53232698	0.084160007	-0.180259587	0.055710172	0.230103988	0.318594599	0.257617995	0.459369915	0.366547451	0.671940937	0.306580677	0.997440817	0.997732583	Bacteria.Firmicutes.Clostridia.Clostridiales.Lachnospiraceae.Lachnospiraceae.ND3007.group	CAMSAP2
129412	ENSG00000118242	rs7603645	0.790136698	0.90409271	0.105976254	0.16077795	0.082772485	0.025921466	-0.750894779	0.476902099	0.309759642	0.214303425	0.458147779	0.336224674	0.671695512	0.42910541	0.997440817	0.996858103	Bacteria.Firmicutes.Clostridia.Clostridiales.Lachnospiraceae.Lachnospiraceae.ND3007.group	MREG
129413	ENSG00000118292	rs11205355	0.138466536	0.050435939	0.417541398	0.218627084	-0.405366827	0.431406523	0.281721145	-0.378879315	0.270302677	0.216496994	0.345325431	0.305052561	0.345695348	0.078838449	0.997440817	0.996858103	Bacteria.Firmicutes.Clostridia.Clostridiales.Lachnospiraceae.Lachnospiraceae.ND3007.group	C1orf54
129414	ENSG00000118307	rs12810577	0.474108164	0.085920916	0.345303557	0.534344436	0.204687632	-0.38300919	0.370549739	-0.210841113	0.284314863	0.219691271	0.389828876	0.337526597	0.565874032	0.107879041	0.997440817	0.997732583	Bacteria.Firmicutes.Clostridia.Clostridiales.Lachnospiraceae.Lachnospiraceae.ND3007.group	DNAI7
129415	ENSG00000118514	rs7749106	0.025194766	0.046729605	0.274153667	0.709923057	0.543920327	-0.372408681	-0.347843323	0.097468977	0.237467866	0.183745187	0.315441283	0.260913629	0.155986496	0.075673439	0.997440817	0.997732583	Bacteria.Firmicutes.Clostridia.Clostridiales.Lachnospiraceae.Lachnospiraceae.ND3007.group	ALDH8A1
129416	ENSG00000118518	rs9321073	0.106509705	0.100097746	0.022563072	0.011184895	-0.545150006	0.35778448	1.05886533	-0.763848198	0.333133585	0.214527369	0.453366547	0.292633084	0.305198222	0.118214574	0.997440817	0.920276982	Bacteria.Firmicutes.Clostridia.Clostridiales.Lachnospiraceae.Lachnospiraceae.ND3007.group	RNF146
129417	ENSG00000118579	rs6847966	0.007923345	0.002436077	0.287437776	0.287878927	-0.819935284	0.635466741	0.483738321	-0.322514819	0.299393055	0.201581443	0.451072328	0.301013693	0.083933482	0.011445836	0.997440817	0.996858103	Bacteria.Firmicutes.Clostridia.Clostridiales.Lachnospiraceae.Lachnospiraceae.ND3007.group	MED28
129418	ENSG00000118655	rs1217415	0.156585446	0.157513416	0.673528615	0.892947748	-0.454264604	0.313829847	0.210029047	-0.045605882	0.31700839	0.219504009	0.496293433	0.337583214	0.366472703	0.155340157	0.997440817	0.997732583	Bacteria.Firmicutes.Clostridia.Clostridiales.Lachnospiraceae.Lachnospiraceae.ND3007.group	DCLRE1B
129419	ENSG00000118690	rs13195240	0.064014374	0.101324177	0.581139324	0.957435486	-0.506298163	0.395259095	0.201333671	0.017881471	0.268780969	0.237870031	0.363117828	0.333764206	0.245619235	0.11879048	0.997440817	0.997732583	Bacteria.Firmicutes.Clostridia.Clostridiales.Lachnospiraceae.Lachnospiraceae.ND3007.group	ARMC2
129420	ENSG00000118705	rs55732474	0.910338906	0.336364871	0.821112572	0.466648893	-0.020254411	-0.382412011	0.057040941	0.351449023	0.179172992	0.394878042	0.251263347	0.480001466	0.702670697	0.246099399	0.997440817	0.997732583	Bacteria.Firmicutes.Clostridia.Clostridiales.Lachnospiraceae.Lachnospiraceae.ND3007.group	RPN2
129421	ENSG00000118804	rs7694850	0.290248856	0.589549281	0.702758331	0.238531291	-0.284148373	0.112387463	-0.132527479	0.322748907	0.26652286	0.207304174	0.345789538	0.271347129	0.469350543	0.340944802	0.997440817	0.996858103	Bacteria.Firmicutes.Clostridia.Clostridiales.Lachnospiraceae.Lachnospiraceae.ND3007.group	STBD1
129422	ENSG00000118849	rs6441224	0.002759282	0.001273839	0.793317343	0.907126139	-0.741628535	0.636910666	-0.088504071	0.030652605	0.238441596	0.18920151	0.336429832	0.261735216	0.04400068	0.007393852	0.997440817	0.997732583	Bacteria.Firmicutes.Clostridia.Clostridiales.Lachnospiraceae.Lachnospiraceae.ND3007.group	RARRES1
129423	ENSG00000118898	rs2939962	0.928831191	0.26755607	0.155433173	0.769282696	0.031096448	-0.340931166	0.620092373	-0.107220114	0.346837341	0.304906256	0.431509422	0.364046693	0.7077141	0.216127105	0.997440817	0.997732583	Bacteria.Firmicutes.Clostridia.Clostridiales.Lachnospiraceae.Lachnospiraceae.ND3007.group	PPL
129424	ENSG00000118961	rs12622106	0.201153799	0.005255956	0.392539179	0.973242058	0.235161778	-0.74416682	0.221602391	-0.011046662	0.182132796	0.257784836	0.257478514	0.32808785	0.40816695	0.019718493	0.997440817	0.997732583	Bacteria.Firmicutes.Clostridia.Clostridiales.Lachnospiraceae.Lachnospiraceae.ND3007.group	LDAH
129425	ENSG00000118997	rs13028754	0.846569439	0.815724989	0.354767483	0.311336107	0.058143574	-0.046237037	-0.3680556	0.279895707	0.299308882	0.197611294	0.394937578	0.274340823	0.687928216	0.405509104	0.997440817	0.996858103	Bacteria.Firmicutes.Clostridia.Clostridiales.Lachnospiraceae.Lachnospiraceae.ND3007.group	DNAH7
129426	ENSG00000119041	rs72918690	0.471468938	0.430767092	0.399805168	0.323506705	-0.139139813	0.313969769	0.22243815	-0.587456466	0.192114455	0.396054095	0.262478315	0.590576208	0.565874032	0.284528486	0.997440817	0.996858103	Bacteria.Firmicutes.Clostridia.Clostridiales.Lachnospiraceae.Lachnospiraceae.ND3007.group	GTF3C3
129427	ENSG00000119125	rs7847604	0.410692651	0.358225852	0.583112829	0.303524528	0.201474487	-0.232033031	0.192194091	-0.361938928	0.243346572	0.250788808	0.348455739	0.349028049	0.534808706	0.254504883	0.997440817	0.996858103	Bacteria.Firmicutes.Clostridia.Clostridiales.Lachnospiraceae.Lachnospiraceae.ND3007.group	GDA
129428	ENSG00000119147	rs13014521	0.248722808	0.03536246	0.259166944	0.256729235	0.186926508	-0.71139686	-0.255399322	0.612296574	0.160626879	0.331140794	0.224395974	0.53519403	0.437994359	0.064195835	0.997440817	0.996858103	Bacteria.Firmicutes.Clostridia.Clostridiales.Lachnospiraceae.Lachnospiraceae.ND3007.group	ECRG4
129429	ENSG00000119242	rs189119902	0.079421749	0.076361109	0.159567858	0.231212504	-0.451023627	0.671262053	0.458811091	-0.613631978	0.253162231	0.372832762	0.322520859	0.507813313	0.270430759	0.101700153	0.997440817	0.996858103	Bacteria.Firmicutes.Clostridia.Clostridiales.Lachnospiraceae.Lachnospiraceae.ND3007.group	CCDC92
129430	ENSG00000119333	rs7849746	0.773772781	0.669177511	0.989930033	0.870527359	0.226091853	-0.182777127	-0.013422423	0.093203333	0.78334068	0.425858126	1.059463879	0.569619785	0.665934245	0.366190101	0.997855814	0.997732583	Bacteria.Firmicutes.Clostridia.Clostridiales.Lachnospiraceae.Lachnospiraceae.ND3007.group	DYNC2I2
129431	ENSG00000119383	rs3739847	0.429303588	0.080214674	0.349248692	0.071944795	0.210332366	-0.385619791	-0.309934784	0.598459172	0.264477071	0.217034419	0.328757229	0.327237553	0.542396758	0.104603751	0.997440817	0.976803754	Bacteria.Firmicutes.Clostridia.Clostridiales.Lachnospiraceae.Lachnospiraceae.ND3007.group	PTPA
129432	ENSG00000119408	rs4838131	0.526200324	0.058061336	0.423119821	0.856481777	0.120475957	-0.564242491	0.209770504	-0.08771447	0.189071559	0.292539544	0.260251224	0.48310637	0.585611449	0.086270969	0.997440817	0.997732583	Bacteria.Firmicutes.Clostridia.Clostridiales.Lachnospiraceae.Lachnospiraceae.ND3007.group	NEK6
129433	ENSG00000119411	rs818712	0.216587752	0.070016441	0.817266925	0.313180568	-0.222812612	0.56021565	-0.055020166	0.403269399	0.178593614	0.304188054	0.23717051	0.396787344	0.419939448	0.096350652	0.997440817	0.996858103	Bacteria.Firmicutes.Clostridia.Clostridiales.Lachnospiraceae.Lachnospiraceae.ND3007.group	BSPRY
129434	ENSG00000119414	rs459311	0.182703671	0.10582767	0.03985278	0.003239245	-0.289383291	0.306279783	0.682967672	-0.879396799	0.214893394	0.186791138	0.325728471	0.287796494	0.395639588	0.121785536	0.997440817	0.879375788	Bacteria.Firmicutes.Clostridia.Clostridiales.Lachnospiraceae.Lachnospiraceae.ND3007.group	PPP6C
129435	ENSG00000119471	rs7096	0.168855895	0.228704194	0.021092658	0.028398164	-0.374803887	0.250660922	0.982338509	-0.802463086	0.269422705	0.206309452	0.415749277	0.358088236	0.382156225	0.195675757	0.997440817	0.920276982	Bacteria.Firmicutes.Clostridia.Clostridiales.Lachnospiraceae.Lachnospiraceae.ND3007.group	HSDL2
129436	ENSG00000119509	rs3813712	0.161655638	0.041854641	0.460489402	0.217649243	-0.377114181	0.399919117	0.308820783	-0.365266276	0.266438343	0.19269902	0.415985846	0.293460785	0.371948124	0.070974363	0.997440817	0.996858103	Bacteria.Firmicutes.Clostridia.Clostridiales.Lachnospiraceae.Lachnospiraceae.ND3007.group	INVS
129437	ENSG00000119599	rs12587742	0.024740174	0.008049241	0.159319787	0.118941899	-0.426902594	0.725946817	0.375170235	-0.588287996	0.18577326	0.265635296	0.26356646	0.372389681	0.155118396	0.024846226	0.997440817	0.996858103	Bacteria.Firmicutes.Clostridia.Clostridiales.Lachnospiraceae.Lachnospiraceae.ND3007.group	DCAF4
129438	ENSG00000119632	rs2273514	0.372426276	0.005662284	0.737851756	0.84185704	0.166190916	-0.771603603	0.085058118	-0.082657317	0.185058653	0.269767025	0.253063901	0.412654767	0.514596422	0.02047461	0.997440817	0.997732583	Bacteria.Firmicutes.Clostridia.Clostridiales.Lachnospiraceae.Lachnospiraceae.ND3007.group	IFI27L2
129439	ENSG00000119636	rs7148979	0.99197387	0.273592916	0.797212874	0.906884011	-0.00206162	-0.419326557	0.071213973	0.066601115	0.204169094	0.379817529	0.276027558	0.567205238	0.718361521	0.218584834	0.997440817	0.997732583	Bacteria.Firmicutes.Clostridia.Clostridiales.Lachnospiraceae.Lachnospiraceae.ND3007.group	BBOF1
129440	ENSG00000119640	rs175498	0.94928511	0.627085002	0.858698293	0.382708203	0.018509129	0.109293557	0.07284975	-0.27821133	0.2898986	0.223908702	0.407599766	0.316587757	0.710400439	0.352972369	0.997440817	0.996858103	Bacteria.Firmicutes.Clostridia.Clostridiales.Lachnospiraceae.Lachnospiraceae.ND3007.group	ACYP1
129441	ENSG00000119684	rs175080	0.446463062	0.153924419	0.598943725	0.974982827	0.202924315	-0.306083417	0.187364945	0.009093806	0.264946911	0.212207332	0.354540242	0.288888137	0.551312972	0.153656995	0.997440817	0.997732583	Bacteria.Firmicutes.Clostridia.Clostridiales.Lachnospiraceae.Lachnospiraceae.ND3007.group	MLH3
129442	ENSG00000119685	rs2359992	0.168097256	0.238254128	0.266591278	0.429448823	-1.003731162	0.478734978	1.023885089	-0.404493562	0.720215247	0.402250403	0.913832574	0.508780995	0.381821627	0.200450698	0.997440817	0.996858103	Bacteria.Firmicutes.Clostridia.Clostridiales.Lachnospiraceae.Lachnospiraceae.ND3007.group	TTLL5
129443	ENSG00000119688	rs11621172	0.504549237	0.337240724	0.003312848	0.002317004	0.308602163	-0.26053189	-2.364420544	1.38043679	0.459899866	0.269516368	0.775751441	0.435572951	0.578288277	0.246334271	0.997440817	0.879375788	Bacteria.Firmicutes.Clostridia.Clostridiales.Lachnospiraceae.Lachnospiraceae.ND3007.group	ABCD4
129444	ENSG00000119698	rs7155943	0.188301255	0.099591656	0.741849366	0.720131926	-0.26319701	0.341100095	0.092795954	0.109591592	0.197985555	0.204212	0.280526452	0.304574913	0.398620781	0.117937586	0.997440817	0.997732583	Bacteria.Firmicutes.Clostridia.Clostridiales.Lachnospiraceae.Lachnospiraceae.ND3007.group	PPP4R4
129445	ENSG00000119699	rs3917196	0.587335291	0.687336626	0.176800523	0.148480298	-0.100403656	-0.144651478	0.345809203	-0.751511581	0.18410081	0.357827656	0.253288003	0.514021692	0.609873348	0.371373625	0.997440817	0.996858103	Bacteria.Firmicutes.Clostridia.Clostridiales.Lachnospiraceae.Lachnospiraceae.ND3007.group	TGFB3
129446	ENSG00000119711	rs1984511	0.742564679	0.395491935	0.713584423	0.343032684	0.118292331	-0.306731775	-0.177958782	0.411435203	0.358634345	0.358634345	0.482759047	0.430795327	0.658087633	0.270528427	0.997440817	0.996858103	Bacteria.Firmicutes.Clostridia.Clostridiales.Lachnospiraceae.Lachnospiraceae.ND3007.group	ALDH6A1
129447	ENSG00000119718	rs76434335	0.936303448	0.625518716	0.097334092	0.038419865	0.020136513	-0.130852443	-0.561972434	0.715422413	0.251009847	0.266860006	0.334149583	0.338641463	0.707790723	0.352669711	0.997440817	0.958648843	Bacteria.Firmicutes.Clostridia.Clostridiales.Lachnospiraceae.Lachnospiraceae.ND3007.group	EIF2B2
129448	ENSG00000119723	rs12880050	0.845872137	0.398312923	0.870069217	0.897958543	-0.037220525	-0.298980492	0.044769794	0.061576662	0.190724128	0.351677916	0.272640675	0.478319691	0.68786487	0.271480737	0.997440817	0.997732583	Bacteria.Firmicutes.Clostridia.Clostridiales.Lachnospiraceae.Lachnospiraceae.ND3007.group	COQ6
129449	ENSG00000119725	rs2336548	0.384084045	0.628521443	0.671222828	0.933758793	-0.226602654	0.120501621	0.150987683	0.026853979	0.258611462	0.247905616	0.35412031	0.321857942	0.520304298	0.353210358	0.997440817	0.997732583	Bacteria.Firmicutes.Clostridia.Clostridiales.Lachnospiraceae.Lachnospiraceae.ND3007.group	ZNF410
129450	ENSG00000119760	rs9678851	0.603030367	0.559229439	0.961072527	0.833486291	-0.163918858	0.13746117	0.019331438	-0.062844776	0.313684402	0.234189524	0.394572364	0.297749724	0.614896971	0.330565006	0.997440817	0.997732583	Bacteria.Firmicutes.Clostridia.Clostridiales.Lachnospiraceae.Lachnospiraceae.ND3007.group	SUPT7L
129451	ENSG00000119782	rs116520786	0.992205216	0.115685063	0.731576985	0.416676576	0.001648272	-0.451760185	0.079730589	-0.330156652	0.168078696	0.283389835	0.23144878	0.403941829	0.718361521	0.128628095	0.997440817	0.996858103	Bacteria.Firmicutes.Clostridia.Clostridiales.Lachnospiraceae.Lachnospiraceae.ND3007.group	FKBP1B
129452	ENSG00000119878	rs12105006	0.673242473	0.891064175	0.521324882	0.40101381	-0.095755372	0.034699991	-0.209966893	0.279964009	0.226056986	0.252386804	0.32565696	0.33121236	0.639512273	0.425282449	0.997440817	0.996858103	Bacteria.Firmicutes.Clostridia.Clostridiales.Lachnospiraceae.Lachnospiraceae.ND3007.group	CRIPT
129453	ENSG00000119899	rs598121	0.024404402	0.021530167	0.567610732	0.656768498	1.416732235	-0.798270472	-0.483203819	0.207595376	0.615014092	0.339035534	0.841147151	0.46504185	0.154611905	0.04726343	0.997440817	0.997732583	Bacteria.Firmicutes.Clostridia.Clostridiales.Lachnospiraceae.Lachnospiraceae.ND3007.group	SLC17A5
129454	ENSG00000119906	rs1408343	0.835477052	0.627125694	0.504779439	0.71808742	0.042407079	-0.118488625	0.190710297	-0.131310231	0.203386681	0.242775283	0.284363519	0.362168955	0.68410843	0.352972369	0.997440817	0.997732583	Bacteria.Firmicutes.Clostridia.Clostridiales.Lachnospiraceae.Lachnospiraceae.ND3007.group	SLF2
129455	ENSG00000119927	rs2803621	0.269941573	0.138660508	0.87800771	0.72345561	0.418357039	-0.365186068	0.087421282	0.129685851	0.376037458	0.243631487	0.567333127	0.364945623	0.453726524	0.145445922	0.997440817	0.997732583	Bacteria.Firmicutes.Clostridia.Clostridiales.Lachnospiraceae.Lachnospiraceae.ND3007.group	GPAM
129456	ENSG00000119943	rs11189591	8.04E-05	4.16E-07	0.335591103	0.401480461	-0.78190639	1.094419944	0.246932644	-0.243666684	0.185961098	0.194751456	0.254571423	0.288558051	0.003912225	1.42E-05	0.997440817	0.996858103	Bacteria.Firmicutes.Clostridia.Clostridiales.Lachnospiraceae.Lachnospiraceae.ND3007.group	PYROXD2
129457	ENSG00000119977	rs7476667	0.352121114	0.750594135	0.991820453	0.293375427	-0.222005037	0.069291846	0.003492206	0.340141847	0.236905193	0.217089785	0.339357819	0.321134668	0.503507763	0.388372962	0.998093933	0.996858103	Bacteria.Firmicutes.Clostridia.Clostridiales.Lachnospiraceae.Lachnospiraceae.ND3007.group	TCTN3
129458	ENSG00000119979	rs11198795	0.004712523	0.01209766	0.005502773	0.007813862	-0.869949676	0.536695517	1.144954237	-0.819648491	0.297381328	0.207982522	0.39887591	0.298731774	0.063554352	0.032837955	0.997440817	0.920276982	Bacteria.Firmicutes.Clostridia.Clostridiales.Lachnospiraceae.Lachnospiraceae.ND3007.group	DENND10
129459	ENSG00000120253	rs9322217	0.768430355	0.897694799	0.205918473	0.161291227	0.073254075	-0.034561042	0.467583744	-0.498988306	0.247778238	0.26776978	0.366028691	0.352233797	0.665600715	0.427665518	0.997440817	0.996858103	Bacteria.Firmicutes.Clostridia.Clostridiales.Lachnospiraceae.Lachnospiraceae.ND3007.group	NUP43
129460	ENSG00000120314	rs2530242	0.619386289	0.941634945	0.413752698	0.089027308	-0.108157695	0.016166983	-0.261987763	0.535437213	0.216716473	0.21997555	0.318525161	0.310219431	0.621813668	0.437572513	0.997440817	0.996858103	Bacteria.Firmicutes.Clostridia.Clostridiales.Lachnospiraceae.Lachnospiraceae.ND3007.group	WDR55
129461	ENSG00000120322	rs2910315	0.015313713	0.002655424	0.101725695	0.401363255	-0.426119063	0.680198838	0.41979786	-0.258513744	0.17115532	0.217781114	0.25294066	0.306063814	0.120572322	0.012174199	0.997440817	0.996858103	Bacteria.Firmicutes.Clostridia.Clostridiales.Lachnospiraceae.Lachnospiraceae.ND3007.group	PCDHB8
129462	ENSG00000120332	rs12043708	0.050284422	0.005303858	0.090122767	0.093745976	-0.373352299	0.696291267	0.45212721	-0.598140873	0.187236112	0.241469949	0.262868085	0.351745335	0.219358136	0.01980349	0.997440817	0.996858103	Bacteria.Firmicutes.Clostridia.Clostridiales.Lachnospiraceae.Lachnospiraceae.ND3007.group	TNN
129463	ENSG00000120437	rs11758384	0.069855705	0.035318626	0.560645677	0.457389564	-0.43755032	0.510214761	0.20100933	-0.237424466	0.237442905	0.237435918	0.343696416	0.317605365	0.254756044	0.064184396	0.997440817	0.996858103	Bacteria.Firmicutes.Clostridia.Clostridiales.Lachnospiraceae.Lachnospiraceae.ND3007.group	ACAT2
129464	ENSG00000120438	rs3465	0.022094019	0.002715533	0.111659328	0.017200658	-0.556641142	0.739883799	0.55432647	-0.776340176	0.237466909	0.237466909	0.343801783	0.317636756	0.147884796	0.012267333	0.997440817	0.920276982	Bacteria.Firmicutes.Clostridia.Clostridiales.Lachnospiraceae.Lachnospiraceae.ND3007.group	TCP1
129465	ENSG00000120451	rs7110591	0.042110968	0.012900541	0.375659605	0.313502788	0.657862466	-0.557481836	-0.428796159	0.329107964	0.317396622	0.218112994	0.480739561	0.324035331	0.198477189	0.03436277	0.997440817	0.996858103	Bacteria.Firmicutes.Clostridia.Clostridiales.Lachnospiraceae.Lachnospiraceae.ND3007.group	SNX19
129466	ENSG00000120457	rs113642750	0.07786232	0.076890528	0.343940394	0.70862576	0.392814888	-0.72498601	-0.277629199	0.219150223	0.219314777	0.403413799	0.291244126	0.583901834	0.268160049	0.101841063	0.997440817	0.997732583	Bacteria.Firmicutes.Clostridia.Clostridiales.Lachnospiraceae.Lachnospiraceae.ND3007.group	KCNJ5
129467	ENSG00000120539	rs7924231	0.043427521	0.07902483	0.81294513	0.440566993	-0.640861989	0.395526949	-0.111146075	0.247904295	0.311223735	0.221711249	0.467831732	0.319496635	0.20349227	0.103475057	0.997440817	0.996858103	Bacteria.Firmicutes.Clostridia.Clostridiales.Lachnospiraceae.Lachnospiraceae.ND3007.group	MASTL
129468	ENSG00000120645	rs56204927	0.07459799	0.049258419	0.311670261	0.347414274	0.593563022	-0.460741008	-0.468035837	0.307126126	0.327645664	0.2299955	0.45906647	0.324532283	0.261805864	0.077879214	0.997440817	0.996858103	Bacteria.Firmicutes.Clostridia.Clostridiales.Lachnospiraceae.Lachnospiraceae.ND3007.group	IQSEC3
129469	ENSG00000120647	rs2369279	0.2208259	0.253912318	0.224066736	0.272005804	-0.491999536	0.26580444	0.764822626	-0.401564007	0.398045972	0.23094683	0.623171101	0.362515804	0.424423136	0.209011149	0.997440817	0.996858103	Bacteria.Firmicutes.Clostridia.Clostridiales.Lachnospiraceae.Lachnospiraceae.ND3007.group	CCDC77
129470	ENSG00000120675	rs11618553	0.052129176	9.19E-07	0.949577833	0.224403824	0.303940791	-1.062485967	0.013462559	0.354556788	0.153676202	0.196179084	0.212082669	0.289102542	0.223795142	2.71E-05	0.997440817	0.996858103	Bacteria.Firmicutes.Clostridia.Clostridiales.Lachnospiraceae.Lachnospiraceae.ND3007.group	DNAJC15
129471	ENSG00000120688	rs3794330	0.555546275	0.934837526	0.379442973	0.599999623	-0.141083578	-0.025546217	0.265404707	-0.252418038	0.238119276	0.31126436	0.299938802	0.479023077	0.599617235	0.435834992	0.997440817	0.997732583	Bacteria.Firmicutes.Clostridia.Clostridiales.Lachnospiraceae.Lachnospiraceae.ND3007.group	WBP4
129472	ENSG00000120693	rs61947049	0.595846809	0.355271098	0.715287444	0.893026234	0.099190609	-0.236445312	0.098094843	0.054120326	0.186110375	0.2539822	0.267774181	0.400904448	0.61275012	0.253141833	0.997440817	0.997732583	Bacteria.Firmicutes.Clostridia.Clostridiales.Lachnospiraceae.Lachnospiraceae.ND3007.group	SMAD9
129473	ENSG00000120699	rs9576155	0.662921597	0.90747637	0.788841627	0.914099343	-0.107191244	0.031473641	0.093692317	0.039427536	0.244810339	0.269767855	0.348421653	0.364114008	0.635900517	0.429995319	0.997440817	0.997732583	Bacteria.Firmicutes.Clostridia.Clostridiales.Lachnospiraceae.Lachnospiraceae.ND3007.group	EXOSC8
129474	ENSG00000120742	rs6440682	0.049703658	0.04170927	0.026314008	0.030616589	1.357666406	-0.769860464	-2.017703487	1.089028755	0.679094612	0.370681447	0.887842596	0.49289074	0.219100363	0.070971145	0.997440817	0.920276982	Bacteria.Firmicutes.Clostridia.Clostridiales.Lachnospiraceae.Lachnospiraceae.ND3007.group	SERP1
129475	ENSG00000120784	rs7259272	0.308472093	0.344840503	0.535896513	0.983341928	-0.244430888	0.203876064	0.216586411	-0.006755442	0.23815473	0.214276244	0.348048489	0.322323404	0.478869437	0.249240615	0.997440817	0.997732583	Bacteria.Firmicutes.Clostridia.Clostridiales.Lachnospiraceae.Lachnospiraceae.ND3007.group	ZFP30
129476	ENSG00000120805	rs17500203	0.830453082	0.672559205	0.70396744	0.41795101	-0.043917949	-0.09732626	-0.1115999	0.271479676	0.204297422	0.229255869	0.292435487	0.333066094	0.68402662	0.367218078	0.997440817	0.996858103	Bacteria.Firmicutes.Clostridia.Clostridiales.Lachnospiraceae.Lachnospiraceae.ND3007.group	ARL1
129477	ENSG00000120832	rs10861681	0.588296814	0.045748307	0.168315111	0.003845608	0.089960334	-0.491153911	-0.356938659	0.977089309	0.16537815	0.24121293	0.256250137	0.326084338	0.609873348	0.07484223	0.997440817	0.879375788	Bacteria.Firmicutes.Clostridia.Clostridiales.Lachnospiraceae.Lachnospiraceae.ND3007.group	MTERF2
129478	ENSG00000120860	rs11111146	0.764567739	0.334444337	0.202065281	0.117190524	0.056266625	-0.306245437	0.33650599	-0.632906329	0.187101803	0.314965499	0.261157921	0.398693793	0.664526641	0.245198484	0.997440817	0.996858103	Bacteria.Firmicutes.Clostridia.Clostridiales.Lachnospiraceae.Lachnospiraceae.ND3007.group	WASHC3
129479	ENSG00000120889	rs569815750	0.632592507	0.104588851	0.656852704	0.739651299	0.118374477	-0.394639932	0.146513584	0.114292465	0.246452401	0.239806861	0.328296523	0.342483472	0.627805205	0.120889559	0.997440817	0.997732583	Bacteria.Firmicutes.Clostridia.Clostridiales.Lachnospiraceae.Lachnospiraceae.ND3007.group	TNFRSF10B
129480	ENSG00000120896	rs55893847	0.868302205	0.428380089	0.922601837	0.546271981	-0.029525582	-0.184288632	0.022990319	0.215114189	0.177371168	0.231263708	0.235727887	0.354688906	0.695385262	0.28349934	0.997440817	0.997732583	Bacteria.Firmicutes.Clostridia.Clostridiales.Lachnospiraceae.Lachnospiraceae.ND3007.group	SORBS3
129481	ENSG00000120899	rs2271920	0.89437145	0.90820578	0.401166427	0.356026327	-0.02976931	-0.032137392	-0.282445261	0.332141932	0.223346317	0.277655904	0.334256704	0.357340748	0.700336427	0.43010259	0.997440817	0.996858103	Bacteria.Firmicutes.Clostridia.Clostridiales.Lachnospiraceae.Lachnospiraceae.ND3007.group	PTK2B
129482	ENSG00000120907	rs371756134	0.974057912	0.362076309	0.03533271	0.057607482	0.006047259	-0.180814304	0.609245655	-0.637418988	0.185255206	0.197012882	0.283543921	0.329863894	0.715681041	0.256313376	0.997440817	0.973734023	Bacteria.Firmicutes.Clostridia.Clostridiales.Lachnospiraceae.Lachnospiraceae.ND3007.group	ADRA1A
129483	ENSG00000120913	rs2443499	0.573596512	0.592041691	0.645782025	0.678305682	-0.222403888	0.138020261	-0.239456331	0.142232063	0.39323088	0.256303761	0.518589128	0.341392311	0.606908795	0.341807013	0.997440817	0.997732583	Bacteria.Firmicutes.Clostridia.Clostridiales.Lachnospiraceae.Lachnospiraceae.ND3007.group	PDLIM2
129484	ENSG00000120915	rs4149259	0.07464959	0.013886045	0.92485329	0.545546248	-0.309193939	0.838643201	0.023838374	-0.247633341	0.170705547	0.331791907	0.251769672	0.407568414	0.261805864	0.03587037	0.997440817	0.997732583	Bacteria.Firmicutes.Clostridia.Clostridiales.Lachnospiraceae.Lachnospiraceae.ND3007.group	EPHX2
129485	ENSG00000121310	rs501006	0.915342015	0.663338332	0.597484561	0.562692991	0.019152469	-0.064718211	-0.152040391	0.122151259	0.179479927	0.148002939	0.286550282	0.209959193	0.703412976	0.363693052	0.997440817	0.997732583	Bacteria.Firmicutes.Clostridia.Clostridiales.Lachnospiraceae.Lachnospiraceae.ND3007.group	ECHDC2
129486	ENSG00000121350	rs9669356	0.021642959	0.00178151	0.733812599	0.418127533	0.618065227	-0.687485815	-0.130509137	0.267246691	0.262735615	0.211099978	0.382165113	0.327997815	0.145941392	0.009419687	0.997440817	0.996858103	Bacteria.Firmicutes.Clostridia.Clostridiales.Lachnospiraceae.Lachnospiraceae.ND3007.group	PYROXD1
129487	ENSG00000121380	rs4508290	0.205507786	0.010700423	0.239006247	0.07048899	0.256300339	-0.642350252	-0.330282927	0.63881417	0.200450285	0.244521185	0.277965228	0.347465183	0.410748174	0.029831671	0.997440817	0.976803754	Bacteria.Firmicutes.Clostridia.Clostridiales.Lachnospiraceae.Lachnospiraceae.ND3007.group	BCL2L14
129488	ENSG00000121390	rs17086752	0.673967351	0.07765782	0.705943105	0.219354768	0.077925223	-0.642395113	-0.097809234	0.580008592	0.184398697	0.358406645	0.258107498	0.467737338	0.639512273	0.10234685	0.997440817	0.996858103	Bacteria.Firmicutes.Clostridia.Clostridiales.Lachnospiraceae.Lachnospiraceae.ND3007.group	PSPC1
129489	ENSG00000121417	rs10408931	0.990889201	0.407704188	0.413319409	0.083228546	0.001751827	-0.198436188	-0.180703771	0.554348609	0.15283404	0.238144729	0.219495172	0.315166688	0.718361521	0.275248694	0.997440817	0.996858103	Bacteria.Firmicutes.Clostridia.Clostridiales.Lachnospiraceae.Lachnospiraceae.ND3007.group	ZNF211
129490	ENSG00000121454	rs7536561	0.579173904	0.450963064	0.538923694	0.358677844	-0.155669678	0.165044542	0.227892814	-0.288163059	0.279303403	0.217646997	0.368960506	0.311750883	0.608523996	0.291990194	0.997440817	0.996858103	Bacteria.Firmicutes.Clostridia.Clostridiales.Lachnospiraceae.Lachnospiraceae.ND3007.group	LHX4
129491	ENSG00000121690	rs17336103	0.295470144	0.277193412	0.86031434	0.955956713	-0.173090784	0.33207626	0.040484132	0.020423282	0.164134956	0.303072957	0.229160617	0.368396166	0.472551092	0.219786693	0.997440817	0.997732583	Bacteria.Firmicutes.Clostridia.Clostridiales.Lachnospiraceae.Lachnospiraceae.ND3007.group	DEPDC7
129492	ENSG00000121691	rs2420388	0.687705233	0.07537766	0.231391322	0.624477727	0.077505366	-0.560871034	0.318284101	-0.202595862	0.191965998	0.310450294	0.263499213	0.411930079	0.64468852	0.101178563	0.997440817	0.997732583	Bacteria.Firmicutes.Clostridia.Clostridiales.Lachnospiraceae.Lachnospiraceae.ND3007.group	CAT
129493	ENSG00000121716	rs705866	0.011444029	2.20E-09	0.42747418	0.931254961	-0.245022511	0.951482805	-0.098390777	-0.018192654	0.094181899	0.137394997	0.123227488	0.210086934	0.103920429	2.69E-07	0.997440817	0.997732583	Bacteria.Firmicutes.Clostridia.Clostridiales.Lachnospiraceae.Lachnospiraceae.ND3007.group	PILRB
129494	ENSG00000121766	rs61780773	0.666497577	0.39595221	0.394208862	0.913524996	-0.081264517	-0.353283186	0.224008076	-0.05756841	0.187720472	0.413467616	0.261198967	0.528100152	0.637531735	0.270626768	0.997440817	0.997732583	Bacteria.Firmicutes.Clostridia.Clostridiales.Lachnospiraceae.Lachnospiraceae.ND3007.group	ZCCHC17
129495	ENSG00000121871	rs62282374	0.10493265	0.027709523	0.382346302	0.462019474	0.268890941	-0.691403959	-0.205414126	0.356786826	0.163559373	0.307129391	0.233570185	0.482247331	0.303461049	0.055551437	0.997440817	0.996858103	Bacteria.Firmicutes.Clostridia.Clostridiales.Lachnospiraceae.Lachnospiraceae.ND3007.group	SLITRK3
129496	ENSG00000121988	rs4954261	0.945508466	0.436371389	0.203753781	0.475309063	-0.012823177	-0.301961184	0.333175287	-0.391312111	0.186902842	0.385598881	0.259553519	0.545025046	0.709856541	0.286900431	0.997440817	0.997732583	Bacteria.Firmicutes.Clostridia.Clostridiales.Lachnospiraceae.Lachnospiraceae.ND3007.group	ZRANB3
129497	ENSG00000122008	rs2287711	0.822339991	0.575335984	0.237797803	0.687333901	-0.047676666	-0.126769391	0.338373798	-0.152941722	0.211490456	0.225163792	0.28403463	0.378331936	0.682245856	0.336365118	0.997440817	0.997732583	Bacteria.Firmicutes.Clostridia.Clostridiales.Lachnospiraceae.Lachnospiraceae.ND3007.group	POLK
129498	ENSG00000122034	rs1049302	0.589666399	0.453726977	0.398983518	0.27403553	0.269751379	-0.219842798	-0.530833488	0.416210302	0.497726594	0.29169585	0.625289908	0.377346028	0.609873348	0.292905771	0.997440817	0.996858103	Bacteria.Firmicutes.Clostridia.Clostridiales.Lachnospiraceae.Lachnospiraceae.ND3007.group	GTF3A
129499	ENSG00000122085	rs16843274	0.909886354	0.168469982	0.841267655	0.929629595	0.017916068	-0.314962517	0.046603897	-0.030766387	0.157688331	0.226198497	0.231787515	0.347059873	0.702670697	0.162399317	0.997440817	0.997732583	Bacteria.Firmicutes.Clostridia.Clostridiales.Lachnospiraceae.Lachnospiraceae.ND3007.group	MTERF4
129500	ENSG00000122176	rs4971252	0.008423952	0.006186203	0.851993725	0.861773884	-1.547301681	0.926131426	0.131243067	-0.072108694	0.569673375	0.327422898	0.700680238	0.412527069	0.086273506	0.021633689	0.997440817	0.997732583	Bacteria.Firmicutes.Clostridia.Clostridiales.Lachnospiraceae.Lachnospiraceae.ND3007.group	FMOD
129501	ENSG00000122335	rs12662156	0.272099878	0.084817203	0.79873986	0.710509106	-0.207737188	0.5505566	0.067112168	-0.155546353	0.187573904	0.314656683	0.262147317	0.417264099	0.454617612	0.107759153	0.997440817	0.997732583	Bacteria.Firmicutes.Clostridia.Clostridiales.Lachnospiraceae.Lachnospiraceae.ND3007.group	SERAC1
129502	ENSG00000122376	rs11528425	0.631718081	0.12292176	0.081720896	0.635604547	-0.102001831	-0.498428943	0.493829032	-0.20380135	0.21181954	0.318967575	0.279350946	0.428101126	0.627537481	0.133379118	0.997440817	0.997732583	Bacteria.Firmicutes.Clostridia.Clostridiales.Lachnospiraceae.Lachnospiraceae.ND3007.group	SHLD2
129503	ENSG00000122378	rs34782759	0.770562501	0.511559102	0.497145066	0.410216582	-0.051768789	0.392681235	0.181121213	-0.554315373	0.176781289	0.594983594	0.26527613	0.668833567	0.665687465	0.314145044	0.997440817	0.996858103	Bacteria.Firmicutes.Clostridia.Clostridiales.Lachnospiraceae.Lachnospiraceae.ND3007.group	PRXL2A
129504	ENSG00000122386	rs12032	0.106304901	0.192053466	0.486196178	0.795456083	-0.379318871	0.31976286	0.226756669	0.091058112	0.231658135	0.242608586	0.323795479	0.349843197	0.305198222	0.176194166	0.997440817	0.997732583	Bacteria.Firmicutes.Clostridia.Clostridiales.Lachnospiraceae.Lachnospiraceae.ND3007.group	ZNF205
129505	ENSG00000122406	rs374739094	0.687422747	0.277313796	0.792066113	0.827219604	0.079213743	-0.287262679	-0.068982962	0.089865951	0.196009912	0.262239658	0.260608903	0.410090255	0.64468852	0.219786693	0.997440817	0.997732583	Bacteria.Firmicutes.Clostridia.Clostridiales.Lachnospiraceae.Lachnospiraceae.ND3007.group	RPL5
129506	ENSG00000122481	rs3820345	0.002327011	0.002239035	0.493452837	0.531497716	1.507624343	-0.882672593	-0.486279942	0.247951237	0.475921893	0.277507767	0.706127913	0.394177495	0.039869847	0.01075539	0.997440817	0.997732583	Bacteria.Firmicutes.Clostridia.Clostridiales.Lachnospiraceae.Lachnospiraceae.ND3007.group	RWDD3
129507	ENSG00000122482	rs165020	0.452926953	0.460146472	0.628650655	0.708013639	-0.330063415	0.208510031	0.291383018	-0.141701408	0.437162455	0.280650344	0.599682597	0.376717609	0.55529956	0.295170005	0.997440817	0.997732583	Bacteria.Firmicutes.Clostridia.Clostridiales.Lachnospiraceae.Lachnospiraceae.ND3007.group	ZNF644
129508	ENSG00000122483	rs558667	0.788297172	0.342727417	0.701850125	0.112050069	0.054352088	-0.290569195	-0.107025566	0.658002003	0.201591033	0.304048264	0.278355952	0.408556713	0.671020117	0.248343118	0.997440817	0.996858103	Bacteria.Firmicutes.Clostridia.Clostridiales.Lachnospiraceae.Lachnospiraceae.ND3007.group	CCDC18
129509	ENSG00000122490	rs78981554	0.971859802	0.329679627	0.692558947	0.450995029	0.005710575	-0.289758	0.090755928	-0.329236957	0.161270762	0.295065332	0.228534213	0.434201073	0.715681041	0.2431959	0.997440817	0.996858103	Bacteria.Firmicutes.Clostridia.Clostridiales.Lachnospiraceae.Lachnospiraceae.ND3007.group	SLC66A2
129510	ENSG00000122512	rs7776504	0.277860396	0.594276973	0.221257971	0.609483253	-0.269387291	0.143421841	0.473637094	-0.204600768	0.246203809	0.26795373	0.383552886	0.398629784	0.459317149	0.342289825	0.997440817	0.997732583	Bacteria.Firmicutes.Clostridia.Clostridiales.Lachnospiraceae.Lachnospiraceae.ND3007.group	PMS2
129511	ENSG00000122550	rs10256996	0.234554246	0.592630519	0.50123164	0.064347466	-0.240167854	0.106084506	-0.201696284	0.538235358	0.200193971	0.197313332	0.298247686	0.286102651	0.43115985	0.341917318	0.997440817	0.976803754	Bacteria.Firmicutes.Clostridia.Clostridiales.Lachnospiraceae.Lachnospiraceae.ND3007.group	KLHL7
129512	ENSG00000122565	rs972158	0.577208162	0.851369046	0.642640145	0.910859207	-0.161243058	0.040249575	0.205739941	-0.036145374	0.287807384	0.213970404	0.441356151	0.321620761	0.607359885	0.415854141	0.997440817	0.997732583	Bacteria.Firmicutes.Clostridia.Clostridiales.Lachnospiraceae.Lachnospiraceae.ND3007.group	CBX3
129513	ENSG00000122592	rs10238095	0.464439269	0.523700721	0.127267213	0.189533823	-0.383195221	0.182491825	0.998982719	-0.482506659	0.520763605	0.284670032	0.646831682	0.36398399	0.561828498	0.31921707	0.997440817	0.996858103	Bacteria.Firmicutes.Clostridia.Clostridiales.Lachnospiraceae.Lachnospiraceae.ND3007.group	HOXA7
129514	ENSG00000122642	rs10142	0.009852578	0.027148139	0.479276064	0.898484273	-0.63350045	0.490449191	0.235249604	-0.03670357	0.238341741	0.217043927	0.330634662	0.28659348	0.094863888	0.054838405	0.997440817	0.997732583	Bacteria.Firmicutes.Clostridia.Clostridiales.Lachnospiraceae.Lachnospiraceae.ND3007.group	FKBP9
129515	ENSG00000122674	rs28615217	0.002429249	0.000130947	0.515725898	0.477462451	-0.550048665	1.031870659	-0.166563469	0.236658867	0.174433037	0.253934994	0.254892204	0.331241781	0.040699201	0.001482945	0.997440817	0.997732583	Bacteria.Firmicutes.Clostridia.Clostridiales.Lachnospiraceae.Lachnospiraceae.ND3007.group	CCZ1
129516	ENSG00000122692	rs3780501	0.761088881	0.992755866	0.997424329	0.750136883	-0.085386746	0.002145484	0.001258177	0.108989751	0.279669873	0.235411529	0.388280561	0.340815547	0.663815318	0.451196642	0.999011321	0.997732583	Bacteria.Firmicutes.Clostridia.Clostridiales.Lachnospiraceae.Lachnospiraceae.ND3007.group	SMU1
129517	ENSG00000122696	rs7033893	0.017385269	0.005712985	0.83059864	0.312889294	-0.555575953	0.763153398	-0.067120564	0.389242568	0.22770428	0.267110061	0.312503812	0.382753725	0.130832631	0.020611045	0.997440817	0.996858103	Bacteria.Firmicutes.Clostridia.Clostridiales.Lachnospiraceae.Lachnospiraceae.ND3007.group	SLC25A51
129518	ENSG00000122707	rs10972735	0.939975794	0.937276627	0.705962985	0.968958956	-0.012559771	-0.025511827	0.092276718	0.015995971	0.166161621	0.322960139	0.243525101	0.409503153	0.708552018	0.436050312	0.997440817	0.997732583	Bacteria.Firmicutes.Clostridia.Clostridiales.Lachnospiraceae.Lachnospiraceae.ND3007.group	RECK
129519	ENSG00000122711	rs706102	0.108779958	0.244440882	0.457835156	0.379679564	-0.261224141	0.372344965	0.170587624	0.441223132	0.160684305	0.317041704	0.228424112	0.49888355	0.308233789	0.203750234	0.997440817	0.996858103	Bacteria.Firmicutes.Clostridia.Clostridiales.Lachnospiraceae.Lachnospiraceae.ND3007.group	SPINK4
129520	ENSG00000122729	rs10970964	0.241853163	0.835391111	0.181640013	0.809474955	-0.257774244	0.052061535	0.428286563	-0.087999211	0.218273405	0.24955769	0.317258295	0.363524897	0.435804025	0.410866227	0.997440817	0.997732583	Bacteria.Firmicutes.Clostridia.Clostridiales.Lachnospiraceae.Lachnospiraceae.ND3007.group	ACO1
129521	ENSG00000122756	rs6476455	0.272256123	0.165958395	0.88756029	0.956973612	0.257748547	-0.287090624	0.049479562	-0.015364577	0.23280764	0.204947728	0.348596473	0.2837039	0.454617612	0.160670173	0.997440817	0.997732583	Bacteria.Firmicutes.Clostridia.Clostridiales.Lachnospiraceae.Lachnospiraceae.ND3007.group	CNTFR
129522	ENSG00000122783	rs76510925	0.143818682	0.100894094	0.470928109	0.621996876	-0.380078697	0.338300012	0.260746378	-0.161103058	0.256932183	0.203329829	0.359579699	0.325229378	0.34950461	0.118581799	0.997440817	0.997732583	Bacteria.Firmicutes.Clostridia.Clostridiales.Lachnospiraceae.Lachnospiraceae.ND3007.group	CYREN
129523	ENSG00000122863	rs1871452	0.878179546	0.767794602	0.390064303	0.301106313	-0.044524591	0.065482532	0.433437786	-0.365745642	0.28935968	0.220866695	0.500969653	0.350924959	0.697887986	0.393507749	0.997440817	0.996858103	Bacteria.Firmicutes.Clostridia.Clostridiales.Lachnospiraceae.Lachnospiraceae.ND3007.group	CHST3
129524	ENSG00000122873	rs2590370	0.888465125	0.382897653	0.457271844	0.411885702	0.033452119	-0.208797906	0.237350348	-0.314546824	0.237603932	0.237694629	0.317422798	0.38089378	0.700330008	0.265243897	0.997440817	0.996858103	Bacteria.Firmicutes.Clostridia.Clostridiales.Lachnospiraceae.Lachnospiraceae.ND3007.group	CISD1
129525	ENSG00000122882	rs12259758	0.557735601	0.641816368	0.918182391	0.90309058	-0.107742738	0.22283467	0.028284316	-0.06723784	0.182861377	0.476844133	0.274292066	0.550105867	0.600413951	0.357509592	0.997440817	0.997732583	Bacteria.Firmicutes.Clostridia.Clostridiales.Lachnospiraceae.Lachnospiraceae.ND3007.group	ECD
129526	ENSG00000122958	rs10762256	0.124806027	0.114947636	0.36236185	0.298906941	-0.739771069	0.453760314	0.65126417	-0.428429165	0.475836505	0.284056905	0.710033772	0.409186752	0.330155059	0.128225138	0.997440817	0.996858103	Bacteria.Firmicutes.Clostridia.Clostridiales.Lachnospiraceae.Lachnospiraceae.ND3007.group	VPS26A
129527	ENSG00000122970	rs531190544	0.223519986	0.286193042	0.286041007	0.489904567	-0.250722748	0.353784982	0.298577816	-0.319619399	0.204043048	0.329036189	0.277602636	0.460319672	0.424879698	0.223793986	0.997440817	0.997732583	Bacteria.Firmicutes.Clostridia.Clostridiales.Lachnospiraceae.Lachnospiraceae.ND3007.group	IFT81
129528	ENSG00000123066	rs7310254	0.208989142	0.254551368	0.148846208	0.270121283	-0.276734808	0.265796395	0.436891254	-0.352850803	0.218117234	0.23125389	0.299100188	0.317277732	0.413791263	0.209179269	0.997440817	0.996858103	Bacteria.Firmicutes.Clostridia.Clostridiales.Lachnospiraceae.Lachnospiraceae.ND3007.group	MED13L
129529	ENSG00000123106	rs1581076	0.423547838	0.30948049	0.746459765	0.701520759	0.274240242	-0.264003536	-0.154865676	0.142498353	0.340551212	0.257765772	0.476998161	0.370184819	0.539669254	0.234589984	0.997440817	0.997732583	Bacteria.Firmicutes.Clostridia.Clostridiales.Lachnospiraceae.Lachnospiraceae.ND3007.group	CCDC91
129530	ENSG00000123178	rs9670083	0.489317617	0.127038017	0.307335148	0.239928112	0.109303241	-0.472195244	-0.234276517	0.51837042	0.157206412	0.305554342	0.227720995	0.437124971	0.571152901	0.136904483	0.997440817	0.996858103	Bacteria.Firmicutes.Clostridia.Clostridiales.Lachnospiraceae.Lachnospiraceae.ND3007.group	SPRYD7
129531	ENSG00000123179	rs9562915	0.086291694	0.010287261	0.714289679	0.87868782	0.336017603	-0.681656449	-0.097529623	-0.05325305	0.192970143	0.258029496	0.265258108	0.347546499	0.278685247	0.029174118	0.997440817	0.997732583	Bacteria.Firmicutes.Clostridia.Clostridiales.Lachnospiraceae.Lachnospiraceae.ND3007.group	EBPL
129532	ENSG00000123191	rs9535825	0.036645245	0.001497097	0.178317981	0.017187993	0.530226326	-0.609518518	-0.5735523	0.700658671	0.248579034	0.183933706	0.421592208	0.286637882	0.187922141	0.008259146	0.997440817	0.920276982	Bacteria.Firmicutes.Clostridia.Clostridiales.Lachnospiraceae.Lachnospiraceae.ND3007.group	ATP7B
129533	ENSG00000123268	rs6580761	0.181319173	0.224523798	0.918291932	0.806198757	-0.371749349	0.227146089	0.041479627	0.070638848	0.275172647	0.185261453	0.402797106	0.286776365	0.39453235	0.193329631	0.997440817	0.997732583	Bacteria.Firmicutes.Clostridia.Clostridiales.Lachnospiraceae.Lachnospiraceae.ND3007.group	ATF1
129534	ENSG00000123353	rs4759013	0.158616709	0.023630804	0.806717435	0.333041117	-0.261938166	0.646443283	0.065306442	-0.410893308	0.183703215	0.279030915	0.265854342	0.421359448	0.368820958	0.050199328	0.997440817	0.996858103	Bacteria.Firmicutes.Clostridia.Clostridiales.Lachnospiraceae.Lachnospiraceae.ND3007.group	ORMDL2
129535	ENSG00000123384	rs715948	0.105684237	0.053306422	0.418417959	0.472624846	-0.590536777	0.44480646	0.384188415	-0.222070001	0.360000193	0.226053449	0.471818795	0.307422784	0.30498708	0.081739728	0.997440817	0.997732583	Bacteria.Firmicutes.Clostridia.Clostridiales.Lachnospiraceae.Lachnospiraceae.ND3007.group	LRP1
129536	ENSG00000123415	rs2233921	0.204799519	0.034797774	0.07818009	0.021396596	0.297495549	-0.450458174	-0.553084692	0.634587716	0.232300775	0.209009233	0.309133726	0.269230137	0.410748174	0.063575663	0.997440817	0.920276982	Bacteria.Firmicutes.Clostridia.Clostridiales.Lachnospiraceae.Lachnospiraceae.ND3007.group	SMUG1
129537	ENSG00000123427	rs10747783	0.027486619	0.004347961	0.898744652	0.125199683	-0.409084656	0.570547969	-0.030965359	0.471142517	0.181449572	0.19316782	0.242412869	0.303370923	0.161031775	0.017265074	0.997440817	0.996858103	Bacteria.Firmicutes.Clostridia.Clostridiales.Lachnospiraceae.Lachnospiraceae.ND3007.group	EEF1AKMT3
129538	ENSG00000123453	rs476835	0.634183226	0.685797115	0.028839865	0.003199577	-0.097584311	0.08943385	0.60424329	-0.977749435	0.204123272	0.220088505	0.270412297	0.319542297	0.628301315	0.371010707	0.997440817	0.879375788	Bacteria.Firmicutes.Clostridia.Clostridiales.Lachnospiraceae.Lachnospiraceae.ND3007.group	SARDH
129539	ENSG00000123545	rs6568649	0.591130839	0.558098334	0.870486783	0.793442918	0.307471168	-0.188121998	0.123045884	-0.111376867	0.569569984	0.319576381	0.751767237	0.423639511	0.609873348	0.330565006	0.997440817	0.997732583	Bacteria.Firmicutes.Clostridia.Clostridiales.Lachnospiraceae.Lachnospiraceae.ND3007.group	NDUFAF4
129540	ENSG00000123552	rs12717185	0.369725713	0.191954537	0.542221322	0.662727719	-0.18793139	0.399881407	0.171685009	-0.190801709	0.208082111	0.303327251	0.280239186	0.435497987	0.513455686	0.176194166	0.997440817	0.997732583	Bacteria.Firmicutes.Clostridia.Clostridiales.Lachnospiraceae.Lachnospiraceae.ND3007.group	USP45
129541	ENSG00000123600	rs34096402	0.779510788	0.330291153	0.503347764	0.912039883	0.065936091	-0.231921745	0.206033182	-0.037279691	0.234562027	0.236470715	0.306177943	0.33618539	0.668628453	0.24324841	0.997440817	0.997732583	Bacteria.Firmicutes.Clostridia.Clostridiales.Lachnospiraceae.Lachnospiraceae.ND3007.group	METTL8
129542	ENSG00000123815	rs3901215	0.789458085	0.610826698	0.668840148	0.781859288	-0.064635396	-0.13123537	0.155458433	0.09795332	0.241086407	0.256655117	0.361814601	0.352313405	0.671452593	0.347607245	0.997440817	0.997732583	Bacteria.Firmicutes.Clostridia.Clostridiales.Lachnospiraceae.Lachnospiraceae.ND3007.group	COQ8B
129543	ENSG00000123892	rs302647	0.068019206	0.053009828	0.479511174	0.61232514	-0.383159522	0.47451576	0.21214757	-0.168987528	0.206521011	0.240842816	0.298325777	0.331882541	0.252213475	0.081700609	0.997440817	0.997732583	Bacteria.Firmicutes.Clostridia.Clostridiales.Lachnospiraceae.Lachnospiraceae.ND3007.group	RAB38
129544	ENSG00000123983	rs10204692	0.717868832	0.538661032	0.687883216	0.428002234	-0.075820264	0.122184874	0.129724237	-0.250014492	0.208951726	0.197690099	0.321495826	0.313485257	0.653200327	0.324348955	0.997440817	0.996858103	Bacteria.Firmicutes.Clostridia.Clostridiales.Lachnospiraceae.Lachnospiraceae.ND3007.group	ACSL3
129545	ENSG00000123989	rs11685912	0.123843371	0.011910305	0.902109103	0.6512267	0.428006821	-0.539130267	0.049790838	0.140545959	0.274587233	0.208446109	0.403258221	0.309485391	0.329173629	0.032535975	0.997440817	0.997732583	Bacteria.Firmicutes.Clostridia.Clostridiales.Lachnospiraceae.Lachnospiraceae.ND3007.group	CHPF
129546	ENSG00000124006	rs11893842	0.054528323	0.055867618	0.912705263	0.753838339	-0.405954954	0.461608311	-0.03320591	0.095270506	0.207392216	0.237162072	0.301740288	0.302551419	0.227136857	0.084150762	0.997440817	0.997732583	Bacteria.Firmicutes.Clostridia.Clostridiales.Lachnospiraceae.Lachnospiraceae.ND3007.group	OBSL1
129547	ENSG00000124067	rs3785100	0.32156239	0.36671149	0.403205723	0.799844464	-0.177888518	0.333733116	0.208701737	-0.120556289	0.178110724	0.367184664	0.248064125	0.473562792	0.488027183	0.258179799	0.997440817	0.997732583	Bacteria.Firmicutes.Clostridia.Clostridiales.Lachnospiraceae.Lachnospiraceae.ND3007.group	SLC12A4
129548	ENSG00000124097	rs17494984	0.005724942	1.03E-05	0.714061777	0.398683317	0.548241422	-1.013874645	-0.099660924	0.271469243	0.191939274	0.212197438	0.270828567	0.319569829	0.071541466	0.000209937	0.997440817	0.996858103	Bacteria.Firmicutes.Clostridia.Clostridiales.Lachnospiraceae.Lachnospiraceae.ND3007.group	HMGB1P1
129549	ENSG00000124098	rs6024836	0.477016141	0.913344927	0.595589825	0.874402677	-0.131623233	-0.027678447	0.159236709	-0.053884115	0.184040405	0.253376732	0.298565132	0.33956941	0.565950206	0.430984763	0.997440817	0.997732583	Bacteria.Firmicutes.Clostridia.Clostridiales.Lachnospiraceae.Lachnospiraceae.ND3007.group	FAM210B
129550	ENSG00000124102	rs17333381	0.33083463	0.058734344	0.787865094	0.448314881	-0.160124444	0.529203396	-0.062134284	-0.267303549	0.163450082	0.275127485	0.229973961	0.350435302	0.492473746	0.086810243	0.997440817	0.996858103	Bacteria.Firmicutes.Clostridia.Clostridiales.Lachnospiraceae.Lachnospiraceae.ND3007.group	PI3
129551	ENSG00000124116	rs3746494	1.07E-05	1.06E-06	0.069100318	0.050071539	-1.244831665	1.015953389	0.681956268	-0.520018077	0.261110951	0.188846033	0.369046671	0.260540159	0.000908434	2.96E-05	0.997440817	0.964325846	Bacteria.Firmicutes.Clostridia.Clostridiales.Lachnospiraceae.Lachnospiraceae.ND3007.group	WFDC3
129552	ENSG00000124164	rs3787147	0.221657548	0.350598192	0.75828548	0.321729658	-0.281079054	0.22076131	-0.104065788	0.331893984	0.227817956	0.234829374	0.336768974	0.332424313	0.424653389	0.251488833	0.997440817	0.996858103	Bacteria.Firmicutes.Clostridia.Clostridiales.Lachnospiraceae.Lachnospiraceae.ND3007.group	VAPB
129553	ENSG00000124191	rs6065687	0.738166371	0.522908168	0.764492364	0.969610902	0.123625349	-0.170940568	0.166619318	-0.014553386	0.368267881	0.266141328	0.553871613	0.380569397	0.657849941	0.319140981	0.997440817	0.997732583	Bacteria.Firmicutes.Clostridia.Clostridiales.Lachnospiraceae.Lachnospiraceae.ND3007.group	TOX2
129554	ENSG00000124198	rs3091866	0.538425009	0.677251269	0.182088408	0.183557653	-0.189816544	0.098248399	0.560612337	-0.419577242	0.306936428	0.235003265	0.415712389	0.312190702	0.590971673	0.368472758	0.997440817	0.996858103	Bacteria.Firmicutes.Clostridia.Clostridiales.Lachnospiraceae.Lachnospiraceae.ND3007.group	ARFGEF2
129555	ENSG00000124207	rs56228039	0.412222069	0.538569991	0.297666573	0.729253852	-0.19064482	0.186502228	0.30875071	-0.155250948	0.231024298	0.301685099	0.294121242	0.446649061	0.535236666	0.324348955	0.997440817	0.997732583	Bacteria.Firmicutes.Clostridia.Clostridiales.Lachnospiraceae.Lachnospiraceae.ND3007.group	CSE1L
129556	ENSG00000124228	rs1130146	0.319779586	0.042754618	0.36732345	0.053123554	0.242703174	-0.486105472	-0.311057317	0.67027445	0.242106006	0.235284745	0.342676055	0.340368628	0.48681903	0.071623425	0.997440817	0.973734023	Bacteria.Firmicutes.Clostridia.Clostridiales.Lachnospiraceae.Lachnospiraceae.ND3007.group	DDX27
129557	ENSG00000124233	rs13037087	0.243125952	0.034344228	0.924785291	0.514702314	-0.198640881	0.613452398	0.022519455	-0.245043849	0.16866142	0.283899474	0.237624194	0.374075369	0.435804025	0.063219832	0.997440817	0.997732583	Bacteria.Firmicutes.Clostridia.Clostridiales.Lachnospiraceae.Lachnospiraceae.ND3007.group	SEMG1
129558	ENSG00000124275	rs7721678	0.830643096	0.953862511	0.136037806	0.022344872	-0.04984476	-0.013926058	-0.484794523	0.814723127	0.232132003	0.239784741	0.321240735	0.348246131	0.68402662	0.440144876	0.997440817	0.920276982	Bacteria.Firmicutes.Clostridia.Clostridiales.Lachnospiraceae.Lachnospiraceae.ND3007.group	MTRR
129559	ENSG00000124299	rs34221005	0.433973856	0.51990362	0.808176327	0.403198254	-0.186220012	0.178524669	-0.07706691	0.304243161	0.236555448	0.275945235	0.316164872	0.361619455	0.544812485	0.317867158	0.997440817	0.996858103	Bacteria.Firmicutes.Clostridia.Clostridiales.Lachnospiraceae.Lachnospiraceae.ND3007.group	PEPD
129560	ENSG00000124357	rs13010446	0.021123282	0.000360549	0.113516358	0.033540941	0.423195841	-1.140392537	-0.397568491	0.915110939	0.179150983	0.303145889	0.247879673	0.421537216	0.144674191	0.003157926	0.997440817	0.920276982	Bacteria.Firmicutes.Clostridia.Clostridiales.Lachnospiraceae.Lachnospiraceae.ND3007.group	NAGK
129561	ENSG00000124380	rs1048165	0.290704612	0.383648234	0.939069141	0.951031123	-0.210380851	0.244985598	0.022001963	0.02253481	0.197519199	0.2793335	0.286738992	0.365552419	0.469350543	0.265506858	0.997440817	0.997732583	Bacteria.Firmicutes.Clostridia.Clostridiales.Lachnospiraceae.Lachnospiraceae.ND3007.group	SNRNP27
129562	ENSG00000124422	rs2127096	0.399432559	0.740227076	0.451101715	0.930142773	-0.199276451	0.07940907	0.23866486	0.028903225	0.234960557	0.23850122	0.314828176	0.328443996	0.527457476	0.386042688	0.997440817	0.997732583	Bacteria.Firmicutes.Clostridia.Clostridiales.Lachnospiraceae.Lachnospiraceae.ND3007.group	USP22
129563	ENSG00000124440	rs3764610	0.673723417	0.724975338	0.577400892	0.128399719	-0.076399197	0.085379405	-0.136372349	0.508223106	0.180643955	0.241649606	0.243538485	0.330066269	0.639512273	0.381817851	0.997440817	0.996858103	Bacteria.Firmicutes.Clostridia.Clostridiales.Lachnospiraceae.Lachnospiraceae.ND3007.group	HIF3A
129564	ENSG00000124532	rs13735	0.104628858	0.143228303	0.602197141	0.860810843	-0.370808587	0.324455811	0.164591043	-0.055312129	0.225352015	0.219002793	0.314246612	0.314223247	0.303226287	0.147905321	0.997440817	0.997732583	Bacteria.Firmicutes.Clostridia.Clostridiales.Lachnospiraceae.Lachnospiraceae.ND3007.group	MRS2
129565	ENSG00000124575	rs10946808	0.148225768	0.058784692	0.762356297	0.928852144	-0.307924656	0.399186725	-0.08704055	-0.026184654	0.210481266	0.207575611	0.286655766	0.292139401	0.355458249	0.086810243	0.997440817	0.997732583	Bacteria.Firmicutes.Clostridia.Clostridiales.Lachnospiraceae.Lachnospiraceae.ND3007.group	H1-3
129566	ENSG00000124587	rs9986447	1.36E-05	5.42E-08	0.914157104	0.474234448	-0.926568511	0.996710463	-0.028236071	0.166337483	0.197042781	0.16248564	0.26093678	0.231112082	0.00105506	2.97E-06	0.997440817	0.997732583	Bacteria.Firmicutes.Clostridia.Clostridiales.Lachnospiraceae.Lachnospiraceae.ND3007.group	PEX6
129567	ENSG00000124588	rs4149358	0.050311161	0.006167717	0.974856778	0.914859541	0.38228196	-0.717243341	0.008375668	-0.035400232	0.191737288	0.253476543	0.26474028	0.329852339	0.219358136	0.021613242	0.997440817	0.997732583	Bacteria.Firmicutes.Clostridia.Clostridiales.Lachnospiraceae.Lachnospiraceae.ND3007.group	NQO2
129568	ENSG00000124608	rs7451189	0.121948318	0.006013137	0.348089317	0.425928659	-0.265412702	0.934629808	0.229555234	-0.383743403	0.1694	0.329241082	0.242907285	0.479000091	0.328190074	0.02118046	0.997440817	0.996858103	Bacteria.Firmicutes.Clostridia.Clostridiales.Lachnospiraceae.Lachnospiraceae.ND3007.group	AARS2
129569	ENSG00000124613	rs3734574	0.011639316	0.008468805	0.070096099	0.110127898	-1.611078906	0.941050293	1.28904932	-0.653982981	0.620798853	0.34671858	0.700137045	0.403840034	0.104303069	0.025632384	0.997440817	0.996858103	Bacteria.Firmicutes.Clostridia.Clostridiales.Lachnospiraceae.Lachnospiraceae.ND3007.group	ZNF391
129570	ENSG00000124615	rs2984657	0.007080817	0.00116552	0.119032223	0.055153052	0.774615963	-0.718190605	-0.591534508	0.556005027	0.278667285	0.21154338	0.374538125	0.284802647	0.080793565	0.006944696	0.997440817	0.973734023	Bacteria.Firmicutes.Clostridia.Clostridiales.Lachnospiraceae.Lachnospiraceae.ND3007.group	MOCS1
129571	ENSG00000124641	rs2274578	0.712247581	0.355785775	0.526931024	0.787210862	0.116532258	-0.246216668	0.256661527	-0.09794658	0.314585604	0.264763238	0.403511997	0.361381327	0.651115354	0.253297476	0.997440817	0.997732583	Bacteria.Firmicutes.Clostridia.Clostridiales.Lachnospiraceae.Lachnospiraceae.ND3007.group	MED20
129572	ENSG00000124688	rs7106	0.984073149	0.992726433	0.683732124	0.973403714	-0.004141904	0.002013599	-0.116840587	0.010592082	0.206697734	0.220046542	0.285547857	0.316499575	0.717105612	0.451196642	0.997440817	0.997732583	Bacteria.Firmicutes.Clostridia.Clostridiales.Lachnospiraceae.Lachnospiraceae.ND3007.group	MAD2L1BP
129573	ENSG00000124713	rs4987173	0.16727057	0.103889439	0.215393932	0.399793862	0.411928519	-0.38599916	-0.48684742	0.284634875	0.294991601	0.234073489	0.389203465	0.335862712	0.38036972	0.120827749	0.997440817	0.996858103	Bacteria.Firmicutes.Clostridia.Clostridiales.Lachnospiraceae.Lachnospiraceae.ND3007.group	GNMT
129574	ENSG00000124767	rs1049346	0.447767358	0.077171685	0.378039271	0.86475414	0.225650493	-0.389707017	0.361782297	-0.05115335	0.295469936	0.217061341	0.407647767	0.299158491	0.551704981	0.101985631	0.997440817	0.997732583	Bacteria.Firmicutes.Clostridia.Clostridiales.Lachnospiraceae.Lachnospiraceae.ND3007.group	GLO1
129575	ENSG00000124802	rs3757096	0.325811964	0.144517408	0.431763251	0.247666722	-0.209299403	0.387494199	0.239405253	-0.430752141	0.211423292	0.262409208	0.3026522	0.36931355	0.489475113	0.148519038	0.997440817	0.996858103	Bacteria.Firmicutes.Clostridia.Clostridiales.Lachnospiraceae.Lachnospiraceae.ND3007.group	EEF1E1
129576	ENSG00000124839	rs13404216	0.243639625	0.300378502	0.132341266	0.02706403	-0.245053005	0.227869476	0.412136672	-0.806368453	0.208298132	0.218304138	0.270469944	0.356648182	0.435804025	0.230448595	0.997440817	0.920276982	Bacteria.Firmicutes.Clostridia.Clostridiales.Lachnospiraceae.Lachnospiraceae.ND3007.group	RAB17
129577	ENSG00000124920	rs198422	0.825658847	0.108170389	0.56434373	0.368950152	-0.05000326	-0.30067901	0.207309998	0.261489959	0.226106214	0.184628561	0.357848996	0.289056351	0.682245856	0.123478532	0.997440817	0.996858103	Bacteria.Firmicutes.Clostridia.Clostridiales.Lachnospiraceae.Lachnospiraceae.ND3007.group	MYRF
129578	ENSG00000125107	rs149165	0.150080026	0.013388725	0.665331004	0.846758816	0.33840645	-0.51344183	0.1424408	0.056426791	0.232391154	0.202009603	0.327814725	0.290834884	0.357388102	0.035062376	0.997440817	0.997732583	Bacteria.Firmicutes.Clostridia.Clostridiales.Lachnospiraceae.Lachnospiraceae.ND3007.group	CNOT1
129579	ENSG00000125124	rs4556786	0.684528043	0.008413792	0.46129368	0.826947298	0.069174988	-0.717609437	0.178867038	0.077546981	0.169508886	0.26416052	0.24137081	0.353308441	0.644007468	0.025561478	0.997440817	0.997732583	Bacteria.Firmicutes.Clostridia.Clostridiales.Lachnospiraceae.Lachnospiraceae.ND3007.group	BBS2
129580	ENSG00000125166	rs30836	0.412513273	0.295328224	0.482399834	0.459911035	0.293892989	-0.24818548	-0.370297341	0.251484889	0.356364008	0.235274473	0.524172302	0.338315336	0.535236666	0.228109106	0.997440817	0.996858103	Bacteria.Firmicutes.Clostridia.Clostridiales.Lachnospiraceae.Lachnospiraceae.ND3007.group	GOT2
129581	ENSG00000125247	rs1283228	0.054517847	0.090291791	0.555902851	0.643235616	-0.517868644	0.378839078	0.20102032	0.136183336	0.264554319	0.220376425	0.339586903	0.292667349	0.227136857	0.110876373	0.997440817	0.997732583	Bacteria.Firmicutes.Clostridia.Clostridiales.Lachnospiraceae.Lachnospiraceae.ND3007.group	TMTC4
129582	ENSG00000125257	rs7330673	0.032133787	0.007250186	0.204363763	0.773221607	-0.321942831	0.968597761	0.269492564	-0.124273401	0.147068248	0.349533562	0.210229556	0.429493681	0.177854132	0.023935067	0.997440817	0.997732583	Bacteria.Firmicutes.Clostridia.Clostridiales.Lachnospiraceae.Lachnospiraceae.ND3007.group	ABCC4
129583	ENSG00000125375	rs4898654	0.330207237	0.088469091	0.737440717	0.924091044	0.278167912	-0.382057558	0.134341333	-0.030754521	0.283574398	0.220959391	0.399040542	0.321543144	0.492473746	0.109891187	0.997440817	0.997732583	Bacteria.Firmicutes.Clostridia.Clostridiales.Lachnospiraceae.Lachnospiraceae.ND3007.group	DMAC2L
129584	ENSG00000125378	rs2761887	0.566114659	0.599364179	0.304471133	0.350131344	-0.159485069	0.114067306	0.406011652	-0.28797782	0.276555386	0.216092323	0.392302023	0.306030604	0.60479395	0.343369514	0.997440817	0.996858103	Bacteria.Firmicutes.Clostridia.Clostridiales.Lachnospiraceae.Lachnospiraceae.ND3007.group	BMP4
129585	ENSG00000125388	rs2298966	0.098144628	0.034392576	0.625373062	0.684864416	0.341969571	-0.641929398	0.147854833	-0.151980791	0.203837944	0.297160875	0.301407383	0.372839859	0.297651534	0.063236833	0.997440817	0.997732583	Bacteria.Firmicutes.Clostridia.Clostridiales.Lachnospiraceae.Lachnospiraceae.ND3007.group	GRK4
129586	ENSG00000125409	rs375938	0.0126765	0.00694918	0.239712863	0.354601589	-0.538760767	0.551169951	0.342367076	-0.273211357	0.210236604	0.197797783	0.288573475	0.293064404	0.110331175	0.023392959	0.997440817	0.996858103	Bacteria.Firmicutes.Clostridia.Clostridiales.Lachnospiraceae.Lachnospiraceae.ND3007.group	TEKT3
129587	ENSG00000125445	rs4788878	0.054290088	0.056754893	0.889991475	0.832735491	-0.772354766	0.459420933	0.079896141	-0.073240985	0.394176268	0.236913693	0.575413266	0.345424157	0.227136857	0.08483842	0.997440817	0.997732583	Bacteria.Firmicutes.Clostridia.Clostridiales.Lachnospiraceae.Lachnospiraceae.ND3007.group	MRPS7
129588	ENSG00000125449	rs11652717	0.319521697	0.050397723	0.440164539	0.383889056	0.192544669	-0.377141966	-0.208720767	0.252558379	0.191967812	0.189232544	0.268759495	0.288114718	0.48681903	0.078838449	0.997440817	0.996858103	Bacteria.Firmicutes.Clostridia.Clostridiales.Lachnospiraceae.Lachnospiraceae.ND3007.group	ARMC7
129589	ENSG00000125450	rs9988	0.128665096	0.152041643	0.4912278	0.565933447	-0.6938345	0.386869735	0.497510921	-0.240514958	0.450930532	0.266970474	0.718718483	0.416870382	0.333504157	0.152942758	0.997440817	0.997732583	Bacteria.Firmicutes.Clostridia.Clostridiales.Lachnospiraceae.Lachnospiraceae.ND3007.group	NUP85
129590	ENSG00000125458	rs11652099	0.493372583	0.100892639	0.932378924	0.926970201	0.144658526	-0.349432216	-0.025439237	0.030757043	0.210019748	0.210019748	0.298664945	0.334285772	0.572501829	0.118581799	0.997440817	0.997732583	Bacteria.Firmicutes.Clostridia.Clostridiales.Lachnospiraceae.Lachnospiraceae.ND3007.group	NT5C
129591	ENSG00000125508	rs4809309	0.003039796	4.30E-06	0.184561623	0.899219848	-0.4533832	0.962683587	0.26254204	-0.037455643	0.147328393	0.192092723	0.195800769	0.294612408	0.046199571	9.93E-05	0.997440817	0.997732583	Bacteria.Firmicutes.Clostridia.Clostridiales.Lachnospiraceae.Lachnospiraceae.ND3007.group	SRMS
129592	ENSG00000125534	rs2145166	0.473102534	0.051612859	0.946339557	0.905651588	0.120471704	-0.583923481	0.015654387	0.046558363	0.166955878	0.294570284	0.231708306	0.391308272	0.565874032	0.080022993	0.997440817	0.997732583	Bacteria.Firmicutes.Clostridia.Clostridiales.Lachnospiraceae.Lachnospiraceae.ND3007.group	PPDPF
129593	ENSG00000125551	rs4522601	0.002563423	0.000343679	0.276542153	0.22384823	-0.617761093	1.092999657	0.31466375	-0.488421507	0.197038374	0.289427656	0.286788639	0.397771966	0.041816431	0.003077049	0.997440817	0.996858103	Bacteria.Firmicutes.Clostridia.Clostridiales.Lachnospiraceae.Lachnospiraceae.ND3007.group	PLGLB2
129594	ENSG00000125618	rs7589901	0.055711754	0.009311534	0.68556249	0.5090122	0.401217004	-0.597561182	-0.119225365	0.200272641	0.205999845	0.223052633	0.293171124	0.301621736	0.228916195	0.027351377	0.997440817	0.997732583	Bacteria.Firmicutes.Clostridia.Clostridiales.Lachnospiraceae.Lachnospiraceae.ND3007.group	PAX8
129595	ENSG00000125629	rs2161830	0.907225912	0.709911871	0.963643111	0.73070996	-0.034995875	-0.082488756	0.019020268	0.105789362	0.299144207	0.220804312	0.415691521	0.306064971	0.70266896	0.377127395	0.997440817	0.997732583	Bacteria.Firmicutes.Clostridia.Clostridiales.Lachnospiraceae.Lachnospiraceae.ND3007.group	INSIG2
129596	ENSG00000125630	rs10205187	0.0900831	0.012213954	0.138943587	0.410407986	-0.311360245	0.820003672	0.375517534	-0.419178824	0.181002939	0.318220932	0.250706733	0.50598656	0.283198037	0.033051911	0.997440817	0.996858103	Bacteria.Firmicutes.Clostridia.Clostridiales.Lachnospiraceae.Lachnospiraceae.ND3007.group	POLR1B
129597	ENSG00000125633	rs4849656	0.865559699	0.51699359	0.141364272	0.278284497	0.04307549	-0.132246954	0.530929052	-0.309773451	0.253441446	0.202992112	0.356671217	0.283366537	0.694655936	0.31642737	0.997440817	0.996858103	Bacteria.Firmicutes.Clostridia.Clostridiales.Lachnospiraceae.Lachnospiraceae.ND3007.group	CCDC93
129598	ENSG00000125637	rs17624793	0.371906642	0.146867453	0.84058456	0.882666974	-0.183294269	0.404041625	0.056200533	-0.066888218	0.203880722	0.27524199	0.278302726	0.451454493	0.514596422	0.150378052	0.997440817	0.997732583	Bacteria.Firmicutes.Clostridia.Clostridiales.Lachnospiraceae.Lachnospiraceae.ND3007.group	PSD4
129599	ENSG00000125686	rs7212715	0.411793071	0.208102664	0.500695096	0.934163325	0.282345299	-0.300713579	0.320068763	-0.026662974	0.341831954	0.236549994	0.472689927	0.321536854	0.535236666	0.185831522	0.997440817	0.997732583	Bacteria.Firmicutes.Clostridia.Clostridiales.Lachnospiraceae.Lachnospiraceae.ND3007.group	MED1
129600	ENSG00000125703	rs7531329	0.255449797	0.122371604	0.80805265	0.435362564	-0.42739384	0.446241826	0.130912255	-0.294747106	0.372561118	0.28514335	0.536710825	0.375556339	0.443728918	0.133035399	0.997440817	0.996858103	Bacteria.Firmicutes.Clostridia.Clostridiales.Lachnospiraceae.Lachnospiraceae.ND3007.group	ATG4C
129601	ENSG00000125731	rs10409437	0.969233028	0.753755594	0.370686904	0.167542927	-0.006081619	-0.11778559	0.208931276	-0.632871942	0.15707946	0.373922786	0.231801653	0.453509287	0.715681041	0.389067001	0.997440817	0.996858103	Bacteria.Firmicutes.Clostridia.Clostridiales.Lachnospiraceae.Lachnospiraceae.ND3007.group	SH2D3A
129602	ENSG00000125733	rs1049229	0.775062458	0.828958665	0.615640154	0.542105272	-0.059409764	0.063510164	0.147659899	-0.250333536	0.207050944	0.292814252	0.292727027	0.408498421	0.666254528	0.409232651	0.997440817	0.997732583	Bacteria.Firmicutes.Clostridia.Clostridiales.Lachnospiraceae.Lachnospiraceae.ND3007.group	TRIP10
129603	ENSG00000125734	rs340135	0.390223785	0.235038646	0.457564804	0.672129389	0.144010133	-0.274244172	-0.195112563	0.133994512	0.166503995	0.228837852	0.261106384	0.315189463	0.521738802	0.198682071	0.997440817	0.997732583	Bacteria.Firmicutes.Clostridia.Clostridiales.Lachnospiraceae.Lachnospiraceae.ND3007.group	GPR108
129604	ENSG00000125755	rs8112594	0.957799004	0.317646587	0.654121965	0.606170664	-0.009982799	-0.390131044	0.116492272	0.28980669	0.187939216	0.387446619	0.258821146	0.559441648	0.712134676	0.238559353	0.997440817	0.997732583	Bacteria.Firmicutes.Clostridia.Clostridiales.Lachnospiraceae.Lachnospiraceae.ND3007.group	SYMPK
129605	ENSG00000125827	rs2205783	0.269024079	0.967035581	0.391452362	0.033519698	-0.24430212	0.008498443	-0.300696213	0.667992537	0.219165116	0.204862549	0.34857165	0.307666268	0.453726524	0.443361328	0.997440817	0.920276982	Bacteria.Firmicutes.Clostridia.Clostridiales.Lachnospiraceae.Lachnospiraceae.ND3007.group	TMX4
129606	ENSG00000125835	rs6083028	0.875715266	0.64602423	0.734018915	0.565798284	0.065367584	-0.119197169	-0.217198475	0.232384337	0.416324045	0.258334502	0.636527571	0.402637596	0.696562184	0.358103795	0.997440817	0.997732583	Bacteria.Firmicutes.Clostridia.Clostridiales.Lachnospiraceae.Lachnospiraceae.ND3007.group	SNRPB
129607	ENSG00000125841	rs56367061	0.344759285	0.337253606	0.550330127	0.788814587	-0.198317722	0.317663338	0.178387791	-0.129687923	0.208399032	0.328626825	0.297140526	0.482218318	0.498779814	0.246334271	0.997440817	0.997732583	Bacteria.Firmicutes.Clostridia.Clostridiales.Lachnospiraceae.Lachnospiraceae.ND3007.group	NRSN2
129608	ENSG00000125851	rs6044845	0.875999855	0.059705345	0.464886784	0.553041583	-0.02212536	0.525934031	-0.153574051	-0.228332016	0.141241827	0.274503966	0.208917771	0.382940764	0.696562184	0.087866306	0.997440817	0.997732583	Bacteria.Firmicutes.Clostridia.Clostridiales.Lachnospiraceae.Lachnospiraceae.ND3007.group	PCSK2
129609	ENSG00000125864	rs6044886	0.555997015	0.210851841	0.579002178	0.722955425	0.140494308	-0.37002261	0.180658521	0.140570213	0.237396051	0.292853533	0.323991533	0.394829534	0.599866066	0.186825165	0.997440817	0.997732583	Bacteria.Firmicutes.Clostridia.Clostridiales.Lachnospiraceae.Lachnospiraceae.ND3007.group	BFSP1
129610	ENSG00000125871	rs2273450	0.53644582	0.057211273	0.812046186	0.649168393	0.115152005	-0.630535861	0.060976474	-0.213064677	0.185296411	0.325769277	0.255408487	0.466219968	0.590645265	0.085286527	0.997440817	0.997732583	Bacteria.Firmicutes.Clostridia.Clostridiales.Lachnospiraceae.Lachnospiraceae.ND3007.group	MGME1
129611	ENSG00000125877	rs11699145	0.32969266	0.001269165	0.604110246	0.085509052	0.170819995	-1.138567701	-0.126617777	0.935451705	0.17395353	0.338104888	0.2430282	0.535847151	0.492410904	0.007393852	0.997440817	0.996858103	Bacteria.Firmicutes.Clostridia.Clostridiales.Lachnospiraceae.Lachnospiraceae.ND3007.group	ITPA
129612	ENSG00000125944	rs12409193	0.399026118	0.431685026	0.354653293	0.478529135	-0.18764067	0.247310535	0.28212327	-0.314150573	0.221049496	0.312592578	0.302656638	0.44077479	0.527457476	0.284694943	0.997440817	0.997732583	Bacteria.Firmicutes.Clostridia.Clostridiales.Lachnospiraceae.Lachnospiraceae.ND3007.group	HNRNPR
129613	ENSG00000125971	rs13036351	0.335455569	0.290954604	0.845906784	0.53807334	-0.231474966	0.269418505	0.069986479	-0.21823825	0.238568176	0.253079807	0.358703978	0.352588621	0.492557768	0.226384339	0.997440817	0.997732583	Bacteria.Firmicutes.Clostridia.Clostridiales.Lachnospiraceae.Lachnospiraceae.ND3007.group	DYNLRB1
129614	ENSG00000125991	rs45563939	0.892563728	0.199100637	0.877345713	0.852126014	0.025069172	-0.403709944	-0.03782358	0.081214849	0.184899265	0.311231839	0.244126081	0.433982208	0.700330008	0.180606358	0.997440817	0.997732583	Bacteria.Firmicutes.Clostridia.Clostridiales.Lachnospiraceae.Lachnospiraceae.ND3007.group	ERGIC3
129615	ENSG00000126001	rs224391	0.807686516	0.886007539	0.425244611	0.034562902	-0.051777475	-0.03512519	-0.229513591	0.711967507	0.211863633	0.244072061	0.286060631	0.329904812	0.675817637	0.42443316	0.997440817	0.920276982	Bacteria.Firmicutes.Clostridia.Clostridiales.Lachnospiraceae.Lachnospiraceae.ND3007.group	CEP250
129616	ENSG00000126005	rs591590	0.916804922	0.777875077	0.381116564	0.373594099	0.051645182	-0.086215958	-0.585415336	0.36201955	0.492515546	0.304385801	0.66393075	0.404111911	0.703754502	0.396372202	0.997440817	0.996858103	Bacteria.Firmicutes.Clostridia.Clostridiales.Lachnospiraceae.Lachnospiraceae.ND3007.group	MMP24OS
129617	ENSG00000126106	rs11211020	0.458188705	0.48926864	0.659034406	0.338472832	0.21076388	-0.150373377	0.172472747	-0.283472393	0.282444787	0.216251448	0.389109309	0.294002111	0.559484458	0.306703194	0.997440817	0.996858103	Bacteria.Firmicutes.Clostridia.Clostridiales.Lachnospiraceae.Lachnospiraceae.ND3007.group	TMEM53
129618	ENSG00000126214	rs861531	0.317469424	0.38527976	0.568124973	0.63554745	-0.230613956	0.233353695	0.173670401	-0.149793675	0.228942673	0.266990742	0.302723216	0.314600413	0.48546071	0.266312643	0.997440817	0.997732583	Bacteria.Firmicutes.Clostridia.Clostridiales.Lachnospiraceae.Lachnospiraceae.ND3007.group	KLC1
129619	ENSG00000126215	rs3212024	0.305794955	0.249854207	0.410745309	0.453108616	-0.24095071	0.374301781	0.259892443	-0.308756094	0.233457911	0.322416866	0.313940937	0.409106496	0.47811044	0.206927964	0.997440817	0.996858103	Bacteria.Firmicutes.Clostridia.Clostridiales.Lachnospiraceae.Lachnospiraceae.ND3007.group	XRCC3
129620	ENSG00000126246	rs3848665	0.044949307	0.000118082	0.86270093	0.612972829	-0.334655627	0.977102754	0.038619002	-0.172562786	0.163727364	0.238686417	0.222442905	0.33952361	0.207194746	0.001402287	0.997440817	0.997732583	Bacteria.Firmicutes.Clostridia.Clostridiales.Lachnospiraceae.Lachnospiraceae.ND3007.group	IGFLR1
129621	ENSG00000126247	rs3810447	0.334977229	0.384802411	0.988197918	0.867597527	-0.249837936	0.16495829	0.005838639	-0.048101198	0.257237318	0.188545839	0.393216621	0.287409349	0.492473746	0.266090244	0.997440817	0.997732583	Bacteria.Firmicutes.Clostridia.Clostridiales.Lachnospiraceae.Lachnospiraceae.ND3007.group	CAPNS1
129622	ENSG00000126267	rs4806187	0.159965256	0.082957661	0.450102563	0.705754335	0.383803703	-0.360910499	-0.271415827	0.103735074	0.270055271	0.205005783	0.357238225	0.273560723	0.369933441	0.106584421	0.997440817	0.997732583	Bacteria.Firmicutes.Clostridia.Clostridiales.Lachnospiraceae.Lachnospiraceae.ND3007.group	COX6B1
129623	ENSG00000126337	rs8076977	0.026264647	0.042921786	0.84399228	0.673231629	1.450651261	-0.716243041	-0.154512841	-0.183329741	0.638106953	0.34696368	0.782084331	0.432785192	0.157600987	0.071679195	0.997440817	0.997732583	Bacteria.Firmicutes.Clostridia.Clostridiales.Lachnospiraceae.Lachnospiraceae.ND3007.group	KRT36
129624	ENSG00000126432	rs646153	0.635574333	0.456602752	0.99146586	0.745856197	-0.117816838	0.172982891	-0.003484446	-0.10172364	0.247461579	0.230995244	0.324534237	0.31254539	0.628416355	0.293874738	0.998093933	0.997732583	Bacteria.Firmicutes.Clostridia.Clostridiales.Lachnospiraceae.Lachnospiraceae.ND3007.group	PRDX5
129625	ENSG00000126460	rs10406941	0.132489057	0.015196613	0.406655199	0.377539747	0.286187496	-0.569422385	-0.213015734	0.26718525	0.187887167	0.228440267	0.255067703	0.300741037	0.340200687	0.038386049	0.997440817	0.996858103	Bacteria.Firmicutes.Clostridia.Clostridiales.Lachnospiraceae.Lachnospiraceae.ND3007.group	PRRG2
129626	ENSG00000126773	rs1254027	0.036857129	0.007970173	0.125318745	0.204835671	-0.409131989	0.702958152	0.381196425	-0.496420477	0.192031313	0.256882613	0.245532987	0.387663553	0.188028403	0.024781369	0.997440817	0.996858103	Bacteria.Firmicutes.Clostridia.Clostridiales.Lachnospiraceae.Lachnospiraceae.ND3007.group	PCNX4
129627	ENSG00000126860	rs1129506	0.767651404	0.640863535	0.667463714	0.392927446	-0.090577887	0.103486385	0.177226053	-0.256101273	0.305317083	0.220817702	0.410658494	0.297808137	0.66558126	0.357095155	0.997440817	0.996858103	Bacteria.Firmicutes.Clostridia.Clostridiales.Lachnospiraceae.Lachnospiraceae.ND3007.group	EVI2A
129628	ENSG00000126870	rs1203184	0.272396639	0.000843284	0.980603492	0.10775586	0.198811249	-0.748679714	-0.006210525	0.525823836	0.179626498	0.214009843	0.254481418	0.322489082	0.454617612	0.005686024	0.997440817	0.996858103	Bacteria.Firmicutes.Clostridia.Clostridiales.Lachnospiraceae.Lachnospiraceae.ND3007.group	DYNC2I1
129629	ENSG00000126878	rs353536	0.047532777	0.04756264	0.304641489	0.741872934	-0.533115937	0.455289973	0.371510787	-0.101063416	0.264025279	0.225513273	0.359093628	0.305548322	0.212627344	0.076515245	0.997440817	0.997732583	Bacteria.Firmicutes.Clostridia.Clostridiales.Lachnospiraceae.Lachnospiraceae.ND3007.group	AIF1L
129630	ENSG00000126882	rs2767651	0.195629095	0.070010732	0.62343184	0.443067481	-0.266325282	0.559389796	0.145436385	-0.314320006	0.203713381	0.30373328	0.294818087	0.407327407	0.402592393	0.096350652	0.997440817	0.996858103	Bacteria.Firmicutes.Clostridia.Clostridiales.Lachnospiraceae.Lachnospiraceae.ND3007.group	FAM78A
129631	ENSG00000127022	rs6601065	0.938133609	0.87509563	0.976526161	0.558001027	-0.016645145	-0.048193045	-0.009066292	0.227570514	0.213639729	0.305404464	0.306956309	0.386494623	0.708339375	0.421630656	0.997440817	0.997732583	Bacteria.Firmicutes.Clostridia.Clostridiales.Lachnospiraceae.Lachnospiraceae.ND3007.group	CANX
129632	ENSG00000127241	rs850307	0.179077711	0.030710569	0.968384056	0.686856259	-0.298240264	0.441300535	0.012016901	-0.120329789	0.219611905	0.199847747	0.302040445	0.297179832	0.392802327	0.059141207	0.997440817	0.997732583	Bacteria.Firmicutes.Clostridia.Clostridiales.Lachnospiraceae.Lachnospiraceae.ND3007.group	MASP1
129633	ENSG00000127249	rs281813	0.601165853	0.42381031	0.494581638	0.759660341	-0.130573659	0.163556532	-0.274699715	0.09355445	0.248590813	0.203219915	0.399939549	0.304541796	0.614503832	0.28158281	0.997440817	0.997732583	Bacteria.Firmicutes.Clostridia.Clostridiales.Lachnospiraceae.Lachnospiraceae.ND3007.group	ATP13A4
129634	ENSG00000127328	rs1466711	0.109937882	0.132628532	0.260807505	0.122268283	-0.651076912	0.368915322	-0.640035531	0.54872107	0.401826542	0.242288219	0.564298599	0.350527688	0.310127453	0.140927311	0.997440817	0.996858103	Bacteria.Firmicutes.Clostridia.Clostridiales.Lachnospiraceae.Lachnospiraceae.ND3007.group	RAB3IP
129635	ENSG00000127337	rs899224	0.443959175	0.149145518	0.559539074	0.199539279	0.264583899	-0.405990054	-0.263620383	0.473547953	0.343548739	0.278152927	0.44947925	0.365433029	0.550442906	0.151630031	0.997440817	0.996858103	Bacteria.Firmicutes.Clostridia.Clostridiales.Lachnospiraceae.Lachnospiraceae.ND3007.group	YEATS4
129636	ENSG00000127364	rs17464086	0.403802565	0.637253364	0.513246135	0.13558013	-0.15312227	0.079592833	-0.167695557	0.332259324	0.182234439	0.168011851	0.255111062	0.219904144	0.529060448	0.355546938	0.997440817	0.996858103	Bacteria.Firmicutes.Clostridia.Clostridiales.Lachnospiraceae.Lachnospiraceae.ND3007.group	TAS2R4
129637	ENSG00000127366	rs57641758	0.002888085	0.000213699	0.126812809	0.025476385	0.53761388	-0.598470663	-0.369794231	0.459356908	0.173714392	0.152703475	0.239147006	0.200949752	0.044958846	0.002068628	0.997440817	0.920276982	Bacteria.Firmicutes.Clostridia.Clostridiales.Lachnospiraceae.Lachnospiraceae.ND3007.group	TAS2R5
129638	ENSG00000127399	rs11765692	0.090337236	0.007630708	0.411079868	0.80723668	-0.33042199	0.657792123	-0.225530696	0.076171787	0.1922392	0.238984684	0.272629032	0.310938311	0.283198037	0.02448234	0.997440817	0.997732583	Bacteria.Firmicutes.Clostridia.Clostridiales.Lachnospiraceae.Lachnospiraceae.ND3007.group	LRRC61
129639	ENSG00000127415	rs113289555	0.975727912	0.56020746	0.52123462	0.683508532	-0.005295483	-0.143571354	0.166420075	-0.145286339	0.17339037	0.245211012	0.258060103	0.354801175	0.715681041	0.331028698	0.997440817	0.997732583	Bacteria.Firmicutes.Clostridia.Clostridiales.Lachnospiraceae.Lachnospiraceae.ND3007.group	IDUA
129640	ENSG00000127463	rs55717136	0.931345652	0.749539927	0.334107022	0.541185751	-0.025166023	-0.099379542	0.391679458	-0.248726099	0.290999573	0.309997151	0.402549155	0.404950517	0.7077141	0.388297445	0.997440817	0.997732583	Bacteria.Firmicutes.Clostridia.Clostridiales.Lachnospiraceae.Lachnospiraceae.ND3007.group	EMC1
129641	ENSG00000127507	rs3795034	0.89193289	0.596912221	0.501757214	0.80232528	0.03024092	-0.136760412	0.212376362	-0.088354722	0.221733651	0.257349276	0.314427616	0.351522142	0.700330008	0.342798404	0.997440817	0.997732583	Bacteria.Firmicutes.Clostridia.Clostridiales.Lachnospiraceae.Lachnospiraceae.ND3007.group	ADGRE2
129642	ENSG00000127578	rs35915772	0.009443437	0.002665422	0.474519131	0.91649065	-0.425793343	0.632618853	0.172884329	0.031521295	0.159247829	0.202629807	0.240363774	0.299468108	0.092208107	0.01218736	0.997440817	0.997732583	Bacteria.Firmicutes.Clostridia.Clostridiales.Lachnospiraceae.Lachnospiraceae.ND3007.group	WFIKKN1
129643	ENSG00000127666	rs12980651	0.123272618	0.083973015	0.190025998	0.220960957	0.531618415	-0.435902355	-0.599508649	0.422632365	0.340531526	0.248437329	0.452755178	0.342026524	0.329173629	0.107339473	0.997440817	0.996858103	Bacteria.Firmicutes.Clostridia.Clostridiales.Lachnospiraceae.Lachnospiraceae.ND3007.group	TICAM1
129644	ENSG00000127720	rs7311246	0.469299177	0.255522231	0.148998249	0.063818523	0.143072336	-0.328682191	-0.375537423	0.826317077	0.196577051	0.286557832	0.257194474	0.438339176	0.564947975	0.209473781	0.997440817	0.976803754	Bacteria.Firmicutes.Clostridia.Clostridiales.Lachnospiraceae.Lachnospiraceae.ND3007.group	METTL25
129645	ENSG00000127831	rs4674310	0.324948166	0.060116519	0.863315182	0.774333332	0.222692665	-0.423331312	0.054016494	0.089312205	0.224548225	0.221317147	0.312543962	0.310230725	0.489275163	0.088092361	0.997440817	0.997732583	Bacteria.Firmicutes.Clostridia.Clostridiales.Lachnospiraceae.Lachnospiraceae.ND3007.group	VIL1
129646	ENSG00000127922	rs10278858	0.941449482	0.768111621	0.470386436	0.601021319	0.012913937	-0.135226607	-0.196225056	0.29270807	0.175155475	0.456749598	0.270270766	0.557046341	0.70887829	0.393507749	0.997440817	0.997732583	Bacteria.Firmicutes.Clostridia.Clostridiales.Lachnospiraceae.Lachnospiraceae.ND3007.group	SEM1
129647	ENSG00000127946	rs757359	0.608297161	0.791789456	0.684689538	0.293683915	-0.176331849	0.05945422	-0.18759642	0.328781695	0.342414491	0.224304893	0.459942185	0.310609426	0.616954305	0.399805164	0.997440817	0.996858103	Bacteria.Firmicutes.Clostridia.Clostridiales.Lachnospiraceae.Lachnospiraceae.ND3007.group	HIP1
129648	ENSG00000127951	rs12704823	0.524076654	0.739999248	0.825310893	0.532978165	0.118694223	-0.103155511	-0.056486115	-0.301756835	0.185320083	0.309540587	0.254903307	0.481454618	0.585050074	0.386042688	0.997440817	0.997732583	Bacteria.Firmicutes.Clostridia.Clostridiales.Lachnospiraceae.Lachnospiraceae.ND3007.group	FGL2
129649	ENSG00000127952	rs2286829	0.242937071	0.064580941	0.494609186	0.924273851	0.210818329	-0.400289343	-0.174874236	-0.032335328	0.178928528	0.212967546	0.254618405	0.33888937	0.435804025	0.091802398	0.997440817	0.997732583	Bacteria.Firmicutes.Clostridia.Clostridiales.Lachnospiraceae.Lachnospiraceae.ND3007.group	STYXL1
129650	ENSG00000127980	rs10252324	0.388665926	0.252472923	0.494606634	0.212299759	-0.170749221	0.434762908	0.18050565	-0.662600715	0.196768403	0.376592771	0.262816233	0.526098667	0.521738802	0.208368451	0.997440817	0.996858103	Bacteria.Firmicutes.Clostridia.Clostridiales.Lachnospiraceae.Lachnospiraceae.ND3007.group	PEX1
129651	ENSG00000128039	rs11935857	0.034914196	0.004118983	0.39532839	0.328535311	-0.427426598	0.816501965	0.235228152	-0.357412505	0.198454205	0.274681415	0.274935786	0.363092679	0.183618105	0.016651944	0.997440817	0.996858103	Bacteria.Firmicutes.Clostridia.Clostridiales.Lachnospiraceae.Lachnospiraceae.ND3007.group	SRD5A3
129652	ENSG00000128245	rs2853887	0.575213077	0.746573417	0.890506213	0.9371032	-0.139332863	0.104678818	0.04593771	0.032880213	0.247398856	0.322568643	0.332409593	0.415088116	0.607006728	0.387229878	0.997440817	0.997732583	Bacteria.Firmicutes.Clostridia.Clostridiales.Lachnospiraceae.Lachnospiraceae.ND3007.group	YWHAH
129653	ENSG00000128272	rs738288	0.018212139	0.056020611	0.527373954	0.996114319	-0.722761931	0.433443739	0.262140644	-0.001473152	0.298475133	0.222834636	0.41256948	0.30135164	0.135510265	0.084241874	0.997440817	0.999961913	Bacteria.Firmicutes.Clostridia.Clostridiales.Lachnospiraceae.Lachnospiraceae.ND3007.group	ATF4
129654	ENSG00000128294	rs134159	0.397032963	0.099656309	0.974331206	0.50543846	0.204130914	-0.347205553	-0.011742156	0.201468265	0.239456518	0.20790777	0.363547185	0.300871281	0.526842538	0.117937586	0.997440817	0.997732583	Bacteria.Firmicutes.Clostridia.Clostridiales.Lachnospiraceae.Lachnospiraceae.ND3007.group	TPST2
129655	ENSG00000128309	rs11704682	0.893695461	0.866879536	0.961892456	0.769960635	0.023681079	-0.057738918	-0.012301686	-0.120949511	0.176532309	0.343117134	0.256495498	0.411908721	0.700336427	0.419598005	0.997440817	0.997732583	Bacteria.Firmicutes.Clostridia.Clostridiales.Lachnospiraceae.Lachnospiraceae.ND3007.group	MPST
129656	ENSG00000128311	rs62230766	0.190903794	0.024155171	0.363501005	0.023366059	-0.216278908	0.709813616	0.207133567	-0.943734712	0.163664045	0.307574463	0.22636524	0.406547656	0.399987449	0.050559566	0.997440817	0.920276982	Bacteria.Firmicutes.Clostridia.Clostridiales.Lachnospiraceae.Lachnospiraceae.ND3007.group	TST
129657	ENSG00000128463	rs1133154	0.874184578	0.554413422	0.790282226	0.589941766	-0.029829519	-0.216720956	-0.068444301	0.291527472	0.187652392	0.36473069	0.256321343	0.538305573	0.696562184	0.33022947	0.997440817	0.997732583	Bacteria.Firmicutes.Clostridia.Clostridiales.Lachnospiraceae.Lachnospiraceae.ND3007.group	EMC4
129658	ENSG00000128536	rs7805904	0.499484606	0.716513628	0.291616717	0.406014743	-0.198601968	0.077815461	0.489937716	-0.280923633	0.292473045	0.213378088	0.460863163	0.335920343	0.575673172	0.379112748	0.997440817	0.996858103	Bacteria.Firmicutes.Clostridia.Clostridiales.Lachnospiraceae.Lachnospiraceae.ND3007.group	CDHR3
129659	ENSG00000128578	rs13241869	0.363652851	0.08388137	0.585105165	0.525291867	-0.189023127	0.374713309	0.149722053	-0.184798079	0.206639106	0.213498724	0.272897735	0.289379164	0.510844533	0.107339473	0.997440817	0.997732583	Bacteria.Firmicutes.Clostridia.Clostridiales.Lachnospiraceae.Lachnospiraceae.ND3007.group	STRIP2
129660	ENSG00000128591	rs13227216	0.391184123	0.830947628	0.953539035	0.033616085	-0.16095203	0.050854996	0.014536381	0.730994737	0.186471832	0.237270119	0.248548919	0.336873551	0.522133348	0.409977836	0.997440817	0.920276982	Bacteria.Firmicutes.Clostridia.Clostridiales.Lachnospiraceae.Lachnospiraceae.ND3007.group	FLNC
129661	ENSG00000128604	rs3778752	0.080736537	0.029014506	0.231316194	0.213067238	-0.426818247	0.415086342	0.397326336	-0.325461306	0.240645958	0.185970242	0.328882703	0.258852309	0.270990607	0.057273181	0.997440817	0.996858103	Bacteria.Firmicutes.Clostridia.Clostridiales.Lachnospiraceae.Lachnospiraceae.ND3007.group	IRF5
129662	ENSG00000128641	rs17510929	0.939812078	0.65669624	0.744359265	0.274543583	0.020048956	-0.128754384	-0.116117333	0.415369708	0.264518187	0.288362351	0.354604151	0.376986481	0.708552018	0.361687266	0.997440817	0.996858103	Bacteria.Firmicutes.Clostridia.Clostridiales.Lachnospiraceae.Lachnospiraceae.ND3007.group	MYO1B
129663	ENSG00000128654	rs818365	0.430163249	0.220564189	0.549611147	0.554224526	0.263396706	-0.272732201	-0.249190238	0.182114389	0.331822221	0.220524023	0.414326712	0.306343033	0.542396758	0.19194983	0.997440817	0.997732583	Bacteria.Firmicutes.Clostridia.Clostridiales.Lachnospiraceae.Lachnospiraceae.ND3007.group	MTX2
129664	ENSG00000128655	rs6714047	0.581106239	0.27276781	0.170823673	0.291452614	0.11798737	-0.316206989	0.438948463	-0.396171149	0.212778913	0.285917121	0.317011011	0.372533222	0.608605443	0.218172848	0.997440817	0.996858103	Bacteria.Firmicutes.Clostridia.Clostridiales.Lachnospiraceae.Lachnospiraceae.ND3007.group	PDE11A
129665	ENSG00000128699	rs1899025	0.009095509	0.002018036	0.419399996	0.436237544	0.848777917	-0.620677146	-0.331029214	0.203452315	0.315796377	0.193033623	0.407397781	0.259728727	0.090535916	0.010179922	0.997440817	0.996858103	Bacteria.Firmicutes.Clostridia.Clostridiales.Lachnospiraceae.Lachnospiraceae.ND3007.group	ORMDL1
129666	ENSG00000128710	rs1971514	0.308527262	0.10004916	0.67313901	0.737902552	-0.202403509	0.495990726	0.113430535	-0.156350723	0.19722914	0.297352303	0.267693994	0.465266488	0.478869437	0.118214574	0.997440817	0.997732583	Bacteria.Firmicutes.Clostridia.Clostridiales.Lachnospiraceae.Lachnospiraceae.ND3007.group	HOXD10
129667	ENSG00000128791	rs62087494	0.614215745	0.063437648	0.243266303	0.223651684	0.08651279	-0.594619536	0.294823902	-0.549373279	0.170815817	0.314964756	0.250403557	0.447219281	0.620289693	0.090880773	0.997440817	0.996858103	Bacteria.Firmicutes.Clostridia.Clostridiales.Lachnospiraceae.Lachnospiraceae.ND3007.group	TWSG1
129668	ENSG00000128829	rs3736290	0.296338931	0.056754466	0.825792845	0.83601006	0.307223378	-0.415756473	0.088765274	0.061989772	0.291856358	0.214396471	0.40169532	0.298286986	0.472551092	0.08483842	0.997440817	0.997732583	Bacteria.Firmicutes.Clostridia.Clostridiales.Lachnospiraceae.Lachnospiraceae.ND3007.group	EIF2AK4
129669	ENSG00000128833	rs8040562	0.476375869	0.445690651	0.778321076	0.809251869	0.451006058	-0.269843421	0.245759515	-0.11804386	0.629694238	0.351718912	0.869448727	0.487057641	0.565950206	0.290826989	0.997440817	0.997732583	Bacteria.Firmicutes.Clostridia.Clostridiales.Lachnospiraceae.Lachnospiraceae.ND3007.group	MYO5C
129670	ENSG00000128881	rs12437637	0.320371861	0.368374554	0.303865368	0.473610441	-0.297280762	0.172119722	0.423465878	-0.197387498	0.296915219	0.190034683	0.408650516	0.273865193	0.487034332	0.258778566	0.997440817	0.997732583	Bacteria.Firmicutes.Clostridia.Clostridiales.Lachnospiraceae.Lachnospiraceae.ND3007.group	TTBK2
129671	ENSG00000128891	rs11629711	0.000823394	0.000120922	0.012356946	0.015140167	0.965920589	-0.827160381	-0.977811087	0.695750524	0.275513288	0.202400571	0.38011666	0.27895831	0.021182453	0.001417524	0.997440817	0.920276982	Bacteria.Firmicutes.Clostridia.Clostridiales.Lachnospiraceae.Lachnospiraceae.ND3007.group	CCDC32
129672	ENSG00000128915	rs11637887	0.110202971	0.065464019	0.432214121	0.894808746	-0.308674528	0.55655309	0.210860189	-0.055033972	0.190650144	0.297106791	0.266828388	0.414623	0.310463139	0.092518845	0.997440817	0.997732583	Bacteria.Firmicutes.Clostridia.Clostridiales.Lachnospiraceae.Lachnospiraceae.ND3007.group	ICE2
129673	ENSG00000128928	rs9635324	0.054420823	0.086673942	0.69266351	0.859518152	-0.434259143	0.410559463	0.133759917	0.058825638	0.221750571	0.23607151	0.33694427	0.331075488	0.227136857	0.108585336	0.997440817	0.997732583	Bacteria.Firmicutes.Clostridia.Clostridiales.Lachnospiraceae.Lachnospiraceae.ND3007.group	IVD
129674	ENSG00000128944	rs7166991	0.188876768	0.030165268	0.208634139	0.189072489	-0.253098387	0.717570189	0.331585206	-0.716027059	0.190640379	0.323855168	0.261143094	0.539572335	0.398620781	0.058378536	0.997440817	0.996858103	Bacteria.Firmicutes.Clostridia.Clostridiales.Lachnospiraceae.Lachnospiraceae.ND3007.group	KNSTRN
129675	ENSG00000128989	rs58246435	0.286583252	0.507468099	0.176804293	0.364826782	-0.209976567	0.251604471	0.366966154	-0.509258942	0.195447374	0.377548635	0.268786788	0.558092016	0.465863925	0.312836612	0.997440817	0.996858103	Bacteria.Firmicutes.Clostridia.Clostridiales.Lachnospiraceae.Lachnospiraceae.ND3007.group	ARPP19
129676	ENSG00000129007	rs7498094	0.000424479	3.07E-05	0.006704675	0.004220618	0.792961049	-0.751014278	-0.806676097	0.699196992	0.213618539	0.167741281	0.288148586	0.235893707	0.0132917	0.000476904	0.997440817	0.879375788	Bacteria.Firmicutes.Clostridia.Clostridiales.Lachnospiraceae.Lachnospiraceae.ND3007.group	CALML4
129677	ENSG00000129055	rs1874883	0.000755194	0.000592569	0.612297049	0.577718534	-1.201656072	0.790910567	0.239525552	-0.174034678	0.340106523	0.21914535	0.470378249	0.311057332	0.019973964	0.004484376	0.997440817	0.997732583	Bacteria.Firmicutes.Clostridia.Clostridiales.Lachnospiraceae.Lachnospiraceae.ND3007.group	ANAPC13
129678	ENSG00000129083	rs2575823	0.726455919	0.49703858	0.410077767	0.252036669	0.109610851	-0.151694642	-0.363561238	0.356221315	0.311983566	0.222121824	0.43854005	0.308273329	0.6552755	0.309596173	0.997440817	0.996858103	Bacteria.Firmicutes.Clostridia.Clostridiales.Lachnospiraceae.Lachnospiraceae.ND3007.group	COPB1
129679	ENSG00000129103	rs4585698	0.103472846	0.151091694	0.817943947	0.844669891	-0.32987969	0.410419193	0.065282121	0.077531004	0.199796135	0.282554403	0.282471503	0.394166674	0.301802433	0.152525504	0.997440817	0.997732583	Bacteria.Firmicutes.Clostridia.Clostridiales.Lachnospiraceae.Lachnospiraceae.ND3007.group	SUMF2
129680	ENSG00000129128	rs3733371	0.758337957	0.856197738	0.460609318	0.138034818	-0.05213288	-0.059682188	-0.200298885	0.62020027	0.168745895	0.328055957	0.269877813	0.413095516	0.66279649	0.417023884	0.997440817	0.996858103	Bacteria.Firmicutes.Clostridia.Clostridiales.Lachnospiraceae.Lachnospiraceae.ND3007.group	SPCS3
129681	ENSG00000129187	rs11731019	0.132893561	0.165788063	0.364344352	0.536877525	-0.4153417	0.37244823	0.341488696	-0.222381021	0.272969004	0.265774128	0.373855592	0.358224147	0.340575884	0.160670173	0.997440817	0.997732583	Bacteria.Firmicutes.Clostridia.Clostridiales.Lachnospiraceae.Lachnospiraceae.ND3007.group	DCTD
129682	ENSG00000129195	rs7218283	0.27919278	0.34511204	0.1038834	0.138955513	-0.847272143	0.40150588	1.606685465	-0.80062932	0.776524693	0.422226812	0.974291685	0.534540478	0.461105531	0.249331493	0.997440817	0.996858103	Bacteria.Firmicutes.Clostridia.Clostridiales.Lachnospiraceae.Lachnospiraceae.ND3007.group	PIMREG
129683	ENSG00000129197	rs56188406	0.053240678	0.071725373	0.020814408	0.01170515	-0.361478953	0.363961394	0.637273586	-0.685169909	0.183653737	0.1988567	0.269100558	0.264235335	0.225216875	0.097811645	0.997440817	0.920276982	Bacteria.Firmicutes.Clostridia.Clostridiales.Lachnospiraceae.Lachnospiraceae.ND3007.group	RPAIN
129684	ENSG00000129235	rs12949767	0.215217873	0.132204505	0.683754168	0.412659591	-0.358741393	0.346751007	0.159019698	-0.251512606	0.286679547	0.227477941	0.388658476	0.305071077	0.419386436	0.140859617	0.997440817	0.996858103	Bacteria.Firmicutes.Clostridia.Clostridiales.Lachnospiraceae.Lachnospiraceae.ND3007.group	TXNDC17
129685	ENSG00000129250	rs8076995	0.082421476	0.392261512	0.421660922	0.684286434	-0.283226054	0.360635313	0.193520782	0.202663026	0.160592132	0.418772962	0.239333614	0.496210612	0.27266561	0.268838645	0.997440817	0.997732583	Bacteria.Firmicutes.Clostridia.Clostridiales.Lachnospiraceae.Lachnospiraceae.ND3007.group	KIF1C
129686	ENSG00000129255	rs888110	0.196597552	0.204157983	0.794142148	0.618219075	-0.436520686	0.325370423	0.14556236	-0.192590025	0.334629624	0.253702715	0.555594563	0.384609848	0.402592393	0.183470256	0.997440817	0.997732583	Bacteria.Firmicutes.Clostridia.Clostridiales.Lachnospiraceae.Lachnospiraceae.ND3007.group	MPDU1
129687	ENSG00000129317	rs11531289	0.743256384	0.791949913	0.546677738	0.242572887	-0.094622214	0.071630644	-0.22385991	0.402002017	0.287674048	0.270456735	0.369483762	0.340926084	0.658087633	0.399805164	0.997440817	0.996858103	Bacteria.Firmicutes.Clostridia.Clostridiales.Lachnospiraceae.Lachnospiraceae.ND3007.group	PUS7L
129688	ENSG00000129347	rs3745246	0.864727409	0.576032454	0.65404462	0.966686122	0.055304102	-0.116310819	0.227362483	-0.013413518	0.323368648	0.206965675	0.505030272	0.319950966	0.694490963	0.33642725	0.997440817	0.997732583	Bacteria.Firmicutes.Clostridia.Clostridiales.Lachnospiraceae.Lachnospiraceae.ND3007.group	KRI1
129689	ENSG00000129354	rs10409578	0.3656747	0.456159496	0.642472737	0.69267846	-0.593023435	0.268888148	0.423283534	-0.194924686	0.651046211	0.358708991	0.907575851	0.49104491	0.511499106	0.293760303	0.997440817	0.997732583	Bacteria.Firmicutes.Clostridia.Clostridiales.Lachnospiraceae.Lachnospiraceae.ND3007.group	AP1M2
129690	ENSG00000129451	rs7259451	0.134735233	0.693570833	0.27435751	0.586510207	-0.309260344	0.108314697	0.307275568	0.209485956	0.204232407	0.273699425	0.278771941	0.383266496	0.341747849	0.372989518	0.997440817	0.997732583	Bacteria.Firmicutes.Clostridia.Clostridiales.Lachnospiraceae.Lachnospiraceae.ND3007.group	KLK10
129691	ENSG00000129460	rs961249	0.799273929	0.609300361	0.035191433	0.025586402	0.103612944	-0.121439017	-1.404141284	0.885594954	0.405824257	0.236482106	0.652968494	0.387712211	0.673762007	0.34696957	0.997440817	0.920276982	Bacteria.Firmicutes.Clostridia.Clostridiales.Lachnospiraceae.Lachnospiraceae.ND3007.group	NGDN
129692	ENSG00000129472	rs2282046	0.252374168	0.077109243	0.916437676	0.635006163	0.266079672	-0.39141474	-0.036871405	0.142981487	0.230430454	0.217965388	0.350073939	0.299812206	0.441033974	0.101981924	0.997440817	0.997732583	Bacteria.Firmicutes.Clostridia.Clostridiales.Lachnospiraceae.Lachnospiraceae.ND3007.group	RAB2B
129693	ENSG00000129473	rs4982748	0.379284143	0.100410246	0.327284139	0.168803922	0.175286658	-0.39786996	-0.287523108	0.480758892	0.198028323	0.238786705	0.291332503	0.345544257	0.516627962	0.11842007	0.997440817	0.996858103	Bacteria.Firmicutes.Clostridia.Clostridiales.Lachnospiraceae.Lachnospiraceae.ND3007.group	BCL2L2
129694	ENSG00000129514	rs200967515	0.584049926	0.835962027	0.602987606	0.045547614	-0.095988538	0.07562553	-0.136180227	1.025577165	0.174466	0.36379241	0.260571382	0.50319483	0.609610844	0.410910658	0.997440817	0.958648843	Bacteria.Firmicutes.Clostridia.Clostridiales.Lachnospiraceae.Lachnospiraceae.ND3007.group	FOXA1
129695	ENSG00000129566	rs1713434	0.652949304	0.524582061	0.30434617	0.231618045	0.117715181	-0.137298824	0.357233544	-0.36317287	0.260591321	0.214630045	0.345081083	0.300809185	0.633075641	0.319584941	0.997440817	0.996858103	Bacteria.Firmicutes.Clostridia.Clostridiales.Lachnospiraceae.Lachnospiraceae.ND3007.group	TEP1
129696	ENSG00000129596	rs34869	0.032963493	0.006680708	0.37021509	0.359473892	-0.481646703	0.571513424	-0.301129774	0.273807105	0.221114477	0.204052898	0.333761257	0.296714094	0.178936797	0.022781017	0.997440817	0.996858103	Bacteria.Firmicutes.Clostridia.Clostridiales.Lachnospiraceae.Lachnospiraceae.ND3007.group	CDO1
129697	ENSG00000129625	rs153558	0.134166746	0.229874842	0.380151093	0.44151149	-0.329224585	0.289916001	0.27679002	-0.247381541	0.217094131	0.239226081	0.313273493	0.319485711	0.340970945	0.196159349	0.997440817	0.996858103	Bacteria.Firmicutes.Clostridia.Clostridiales.Lachnospiraceae.Lachnospiraceae.ND3007.group	REEP5
129698	ENSG00000129636	rs2111227	0.307743962	0.019755316	0.320110691	0.151116669	0.184864612	-0.482035734	-0.272588519	0.494290763	0.179844867	0.201763394	0.272105336	0.340317177	0.478869437	0.04486465	0.997440817	0.996858103	Bacteria.Firmicutes.Clostridia.Clostridiales.Lachnospiraceae.Lachnospiraceae.ND3007.group	ITFG1
129699	ENSG00000129654	rs9302997	0.00016346	0.000134585	0.025178574	0.107925097	-0.881433051	0.857225383	0.687099906	-0.50055837	0.220441501	0.211372643	0.29994343	0.307144195	0.007004881	0.001501962	0.997440817	0.996858103	Bacteria.Firmicutes.Clostridia.Clostridiales.Lachnospiraceae.Lachnospiraceae.ND3007.group	FOXJ1
129700	ENSG00000129657	rs370168977	0.551244862	0.543632331	0.638763289	0.618965462	-0.143904156	0.216603338	0.160627117	-0.257091922	0.240253621	0.354801094	0.340595886	0.514517906	0.596866405	0.326079386	0.997440817	0.997732583	Bacteria.Firmicutes.Clostridia.Clostridiales.Lachnospiraceae.Lachnospiraceae.ND3007.group	SEC14L1
129701	ENSG00000129744	rs61878545	0.499665288	0.096927364	0.329321168	0.257827244	-0.11218319	0.713691524	-0.226953834	0.619415521	0.165277477	0.42383512	0.230938346	0.542679666	0.575673172	0.115830266	0.997440817	0.996858103	Bacteria.Firmicutes.Clostridia.Clostridiales.Lachnospiraceae.Lachnospiraceae.ND3007.group	ART1
129702	ENSG00000129925	rs11646097	0.002359031	0.000214112	0.222467616	0.139783582	0.847315768	-0.765062668	-0.440499122	0.384563171	0.26786576	0.195239045	0.357663162	0.25730083	0.040165849	0.002068628	0.997440817	0.996858103	Bacteria.Firmicutes.Clostridia.Clostridiales.Lachnospiraceae.Lachnospiraceae.ND3007.group	PGAP6
129703	ENSG00000129932	rs4807481	0.334597843	0.054378681	0.522916023	0.167157978	0.204281864	-0.457232463	-0.191749045	0.488091638	0.210165816	0.233439756	0.298544187	0.349439746	0.492473746	0.082806455	0.997440817	0.996858103	Bacteria.Firmicutes.Clostridia.Clostridiales.Lachnospiraceae.Lachnospiraceae.ND3007.group	DOHH
129704	ENSG00000129933	rs15622	0.209080314	0.317332249	0.471862697	0.662374433	-0.370642657	0.21292922	0.289707538	-0.128280221	0.292192863	0.211325733	0.400364686	0.292467907	0.413791263	0.23842799	0.997440817	0.997732583	Bacteria.Firmicutes.Clostridia.Clostridiales.Lachnospiraceae.Lachnospiraceae.ND3007.group	MAU2
129705	ENSG00000129946	rs182361580	0.770688645	0.736240438	0.844171737	0.863627872	0.056714847	-0.143953715	-0.053258372	-0.094905798	0.193780888	0.425570354	0.269887892	0.550404808	0.665687465	0.385309455	0.997440817	0.997732583	Bacteria.Firmicutes.Clostridia.Clostridiales.Lachnospiraceae.Lachnospiraceae.ND3007.group	SHC2
129706	ENSG00000129990	rs3810352	0.021184319	0.005530473	0.944388458	0.942043003	-0.478285103	0.51078573	-0.01879857	0.018984269	0.202571582	0.178057089	0.268469404	0.260130857	0.144674191	0.02026656	0.997440817	0.997732583	Bacteria.Firmicutes.Clostridia.Clostridiales.Lachnospiraceae.Lachnospiraceae.ND3007.group	SYT5
129707	ENSG00000130038	rs73249734	0.041632924	0.001078531	0.487845762	0.793405275	-0.324952588	0.834919036	0.157698584	-0.099076323	0.156401627	0.244132942	0.226042103	0.376782156	0.197936327	0.006494261	0.997440817	0.997732583	Bacteria.Firmicutes.Clostridia.Clostridiales.Lachnospiraceae.Lachnospiraceae.ND3007.group	CRACR2A
129708	ENSG00000130177	rs7319446	0.141944567	0.449382989	0.732760143	0.547208801	-0.282688388	0.204676331	0.098454464	0.235631816	0.190187889	0.268966292	0.287119261	0.389430446	0.347549914	0.291990194	0.997440817	0.997732583	Bacteria.Firmicutes.Clostridia.Clostridiales.Lachnospiraceae.Lachnospiraceae.ND3007.group	CDC16
129709	ENSG00000130193	rs3736011	0.797514445	0.771073915	0.576857547	0.985467791	-0.065260732	-0.077523767	0.200656075	-0.006842793	0.253337934	0.265338827	0.357826506	0.374259028	0.673762007	0.394434523	0.997440817	0.997732583	Bacteria.Firmicutes.Clostridia.Clostridiales.Lachnospiraceae.Lachnospiraceae.ND3007.group	THEM6
129710	ENSG00000130203	rs34810028	0.038136092	0.012758981	0.178353681	0.101919356	-0.619732675	0.59744068	0.524814789	-0.559154857	0.292902604	0.23336087	0.385799646	0.337101927	0.190436948	0.034145259	0.997440817	0.996858103	Bacteria.Firmicutes.Clostridia.Clostridiales.Lachnospiraceae.Lachnospiraceae.ND3007.group	APOE
129711	ENSG00000130294	rs4413161	0.377823825	0.326467846	0.539143462	0.447054754	-0.350123123	0.242438863	0.321116204	-0.269238845	0.394331252	0.245233732	0.520172418	0.351990047	0.515411961	0.241995953	0.997440817	0.996858103	Bacteria.Firmicutes.Clostridia.Clostridiales.Lachnospiraceae.Lachnospiraceae.ND3007.group	KIF1A
129712	ENSG00000130299	rs62128107	0.73513522	0.487649098	0.796395922	0.462065045	-0.059481658	-0.269320379	0.063756592	0.361379211	0.175082744	0.385863574	0.246108278	0.488504503	0.657476976	0.306699807	0.997440817	0.996858103	Bacteria.Firmicutes.Clostridia.Clostridiales.Lachnospiraceae.Lachnospiraceae.ND3007.group	GTPBP3
129713	ENSG00000130312	rs6903	0.869708626	0.766776278	0.419130378	0.44511842	-0.039663635	0.059755547	-0.251475879	0.215903027	0.240870379	0.20064337	0.3093112	0.281056786	0.695608099	0.393177009	0.997440817	0.996858103	Bacteria.Firmicutes.Clostridia.Clostridiales.Lachnospiraceae.Lachnospiraceae.ND3007.group	MRPL34
129714	ENSG00000130313	rs9789265	0.953832891	0.706385638	0.456904351	0.188349261	-0.01077117	-0.089447945	0.194181755	-0.43385256	0.185343423	0.236416528	0.259477981	0.326394277	0.711126673	0.376286354	0.997440817	0.996858103	Bacteria.Firmicutes.Clostridia.Clostridiales.Lachnospiraceae.Lachnospiraceae.ND3007.group	PGLS
129715	ENSG00000130348	rs2054365	0.068270554	0.020031535	0.481557974	0.393932948	0.400111741	-0.522251265	0.241573672	-0.267729265	0.215859876	0.219106071	0.341299353	0.311995866	0.252696271	0.045194881	0.997440817	0.996858103	Bacteria.Firmicutes.Clostridia.Clostridiales.Lachnospiraceae.Lachnospiraceae.ND3007.group	QRSL1
129716	ENSG00000130382	rs1560694	0.13136574	0.035078273	0.917706494	0.54611606	0.50520721	-0.489311476	-0.04884934	0.20529241	0.330697999	0.227399036	0.470975536	0.338362519	0.338251451	0.063883382	0.997440817	0.997732583	Bacteria.Firmicutes.Clostridia.Clostridiales.Lachnospiraceae.Lachnospiraceae.ND3007.group	MLLT1
129717	ENSG00000130413	rs12224243	0.515780945	0.101979318	0.096765972	0.873428961	-0.120042475	-0.512207882	0.418052545	-0.086668447	0.183725257	0.308853811	0.248143479	0.541933396	0.581789339	0.119283401	0.997440817	0.997732583	Bacteria.Firmicutes.Clostridia.Clostridiales.Lachnospiraceae.Lachnospiraceae.ND3007.group	STK33
129718	ENSG00000130414	rs28364593	0.989063198	0.301406377	0.945449751	0.987260156	-0.002252249	-0.331446445	0.015758226	-0.007065415	0.16368435	0.318214709	0.229434729	0.440808301	0.718361521	0.23108408	0.997440817	0.997732583	Bacteria.Firmicutes.Clostridia.Clostridiales.Lachnospiraceae.Lachnospiraceae.ND3007.group	NDUFA10
129719	ENSG00000130475	rs17710812	0.01828384	0.004273538	0.091291748	0.084550586	-0.666259834	0.71329266	0.604836689	-0.588490372	0.275319006	0.241003365	0.352958008	0.336042148	0.135510265	0.017114925	0.997440817	0.996858103	Bacteria.Firmicutes.Clostridia.Clostridiales.Lachnospiraceae.Lachnospiraceae.ND3007.group	FCHO1
129720	ENSG00000130511	rs75581575	0.667998473	0.085618005	0.993255814	0.309249897	0.082246613	-0.657000417	-0.002290093	0.546329096	0.190904352	0.376478216	0.269906467	0.533164479	0.637847585	0.107832035	0.998465271	0.996858103	Bacteria.Firmicutes.Clostridia.Clostridiales.Lachnospiraceae.Lachnospiraceae.ND3007.group	SSBP4
129721	ENSG00000130518	rs1469024	0.039052981	0.01545231	0.527570059	0.795791799	0.444100802	-0.376492014	-0.196737723	0.057853329	0.210919776	0.151435748	0.30978277	0.222645069	0.192385475	0.038857657	0.997440817	0.997732583	Bacteria.Firmicutes.Clostridia.Clostridiales.Lachnospiraceae.Lachnospiraceae.ND3007.group	IQCN
129722	ENSG00000130638	rs2283667	0.081216064	0.041877176	0.424876648	0.38228548	0.544356561	-0.534736548	-0.368780505	0.320364831	0.307411954	0.257689378	0.459272904	0.364230329	0.270990607	0.070974363	0.997440817	0.996858103	Bacteria.Firmicutes.Clostridia.Clostridiales.Lachnospiraceae.Lachnospiraceae.ND3007.group	ATXN10
129723	ENSG00000130640	rs12244716	0.663782685	0.06007514	0.601959654	0.191278305	0.085074559	-0.543306994	-0.141672724	0.628010109	0.194829898	0.283993183	0.27031245	0.475638531	0.636431318	0.088092361	0.997440817	0.996858103	Bacteria.Firmicutes.Clostridia.Clostridiales.Lachnospiraceae.Lachnospiraceae.ND3007.group	TUBGCP2
129724	ENSG00000130653	rs2254149	0.323166277	0.538068643	0.161510702	0.034612623	-0.171684954	0.087169324	-0.362759771	0.488899282	0.172474409	0.140830287	0.256206773	0.226606006	0.489040728	0.324334862	0.997440817	0.920276982	Bacteria.Firmicutes.Clostridia.Clostridiales.Lachnospiraceae.Lachnospiraceae.ND3007.group	PNPLA7
129725	ENSG00000130669	rs13228	0.115820948	0.180174701	0.172010139	0.290591871	-0.370796243	0.279720435	0.421897482	-0.319120271	0.232689464	0.206501744	0.305554068	0.299540216	0.319678317	0.169106664	0.997440817	0.996858103	Bacteria.Firmicutes.Clostridia.Clostridiales.Lachnospiraceae.Lachnospiraceae.ND3007.group	PAK4
129726	ENSG00000130703	rs6061482	0.300241891	0.284947545	0.864171995	0.978878393	-0.330141928	0.256593036	0.065914838	0.008328829	0.316193356	0.238021712	0.383818989	0.313400847	0.474710925	0.223104071	0.997440817	0.997732583	Bacteria.Firmicutes.Clostridia.Clostridiales.Lachnospiraceae.Lachnospiraceae.ND3007.group	OSBPL2
129727	ENSG00000130714	rs2994047	0.036517763	0.015186559	0.955879711	0.839588932	1.069434867	-0.740954192	0.050357828	0.104487034	0.501017068	0.297224484	0.90677	0.514159226	0.187909829	0.038386049	0.997440817	0.997732583	Bacteria.Firmicutes.Clostridia.Clostridiales.Lachnospiraceae.Lachnospiraceae.ND3007.group	POMT1
129728	ENSG00000130731	rs117667029	0.719987751	0.506198247	0.625771557	0.111693327	-0.06210498	-0.300685018	-0.128695501	0.88777691	0.17250814	0.449846191	0.262653589	0.55066615	0.654239403	0.312504411	0.997440817	0.996858103	Bacteria.Firmicutes.Clostridia.Clostridiales.Lachnospiraceae.Lachnospiraceae.ND3007.group	METTL26
129729	ENSG00000130772	rs479266	0.172859573	0.155361211	0.37700928	0.407230492	0.612677806	-0.395193887	-0.553203834	0.310674396	0.444616017	0.274958597	0.621984582	0.372464257	0.385358948	0.154285367	0.997440817	0.996858103	Bacteria.Firmicutes.Clostridia.Clostridiales.Lachnospiraceae.Lachnospiraceae.ND3007.group	MED18
129730	ENSG00000130943	rs113101219	0.183183768	0.001089021	0.651202026	0.397257829	0.164008823	-0.768179167	0.075462886	-0.279870119	0.121926916	0.224822124	0.166158378	0.328459951	0.395639588	0.006534412	0.997440817	0.996858103	Bacteria.Firmicutes.Clostridia.Clostridiales.Lachnospiraceae.Lachnospiraceae.ND3007.group	PKDREJ
129731	ENSG00000131019	rs6941524	0.786995903	0.361515798	0.146644019	0.833652222	-0.068293166	-0.178860348	0.53913157	-0.061308779	0.251712109	0.194655034	0.367061883	0.290766531	0.670997218	0.256097476	0.997440817	0.997732583	Bacteria.Firmicutes.Clostridia.Clostridiales.Lachnospiraceae.Lachnospiraceae.ND3007.group	ULBP3
129732	ENSG00000131023	rs9767113	0.086115938	0.065788424	0.165226598	0.17445543	-0.401821085	0.467208814	0.482579238	-0.453685632	0.230628169	0.249719704	0.343898648	0.33047741	0.278685247	0.092519055	0.997440817	0.996858103	Bacteria.Firmicutes.Clostridia.Clostridiales.Lachnospiraceae.Lachnospiraceae.ND3007.group	LATS1
129733	ENSG00000131037	rs3760865	0.476615122	0.334439681	0.55477212	0.210864427	-0.148007195	0.255804057	0.161142149	-0.457668008	0.206760113	0.263085294	0.271440749	0.362230389	0.565950206	0.245198484	0.997440817	0.996858103	Bacteria.Firmicutes.Clostridia.Clostridiales.Lachnospiraceae.Lachnospiraceae.ND3007.group	EPS8L1
129734	ENSG00000131100	rs5746448	0.505108489	0.39000239	0.383216907	0.868142167	0.115247382	-0.250489008	-0.207516737	-0.063886727	0.17197584	0.289478474	0.236395657	0.383321155	0.578288277	0.267844792	0.997440817	0.997732583	Bacteria.Firmicutes.Clostridia.Clostridiales.Lachnospiraceae.Lachnospiraceae.ND3007.group	ATP6V1E1
129735	ENSG00000131116	rs3746002	0.432293556	0.547564618	0.787027825	0.885123161	-0.165818405	0.179422817	0.075722256	0.058790002	0.209867635	0.296797656	0.279136829	0.405343034	0.543640013	0.327519006	0.997440817	0.997732583	Bacteria.Firmicutes.Clostridia.Clostridiales.Lachnospiraceae.Lachnospiraceae.ND3007.group	ZNF428
129736	ENSG00000131127	rs6822366	0.646184368	0.711065667	0.481098897	0.721404728	-0.075234922	0.111907237	0.156405552	-0.163967062	0.163135025	0.300805251	0.220740289	0.457869416	0.630950751	0.377280787	0.997440817	0.997732583	Bacteria.Firmicutes.Clostridia.Clostridiales.Lachnospiraceae.Lachnospiraceae.ND3007.group	ZNF141
129737	ENSG00000131165	rs258341	0.432642351	0.227661494	0.938521031	0.762826128	0.250798335	-0.284811565	-0.031736001	0.093131905	0.317664044	0.233886854	0.409902367	0.307343658	0.543641961	0.195244906	0.997440817	0.997732583	Bacteria.Firmicutes.Clostridia.Clostridiales.Lachnospiraceae.Lachnospiraceae.ND3007.group	CHMP1A
129738	ENSG00000131238	rs1126970	0.692076103	0.677442809	0.937375164	0.963839428	-0.188971677	0.124082825	0.051928439	-0.018250822	0.475065875	0.296984421	0.658410688	0.401042181	0.646020709	0.368472758	0.997440817	0.997732583	Bacteria.Firmicutes.Clostridia.Clostridiales.Lachnospiraceae.Lachnospiraceae.ND3007.group	PPT1
129739	ENSG00000131351	rs2305752	0.019914889	0.000938473	0.172256716	0.025694002	0.585043786	-0.755385886	-0.502495117	0.697215823	0.24520948	0.21804317	0.364138178	0.305471227	0.141444192	0.006010708	0.997440817	0.920276982	Bacteria.Firmicutes.Clostridia.Clostridiales.Lachnospiraceae.Lachnospiraceae.ND3007.group	HAUS8
129740	ENSG00000131379	rs7639522	0.001428786	0.00015306	0.331776666	0.463371653	0.609716442	-0.725281143	-0.236450006	0.18756688	0.183151326	0.180515918	0.241834929	0.254293324	0.029941058	0.001667157	0.997440817	0.996858103	Bacteria.Firmicutes.Clostridia.Clostridiales.Lachnospiraceae.Lachnospiraceae.ND3007.group	C3orf20
129741	ENSG00000131381	rs9310466	0.468310349	0.823502973	0.269112586	0.802632726	-0.157913388	-0.055030033	0.335729843	0.093759386	0.216484267	0.245745828	0.301241757	0.373618414	0.564478762	0.407480398	0.997440817	0.997732583	Bacteria.Firmicutes.Clostridia.Clostridiales.Lachnospiraceae.Lachnospiraceae.ND3007.group	RBSN
129742	ENSG00000131398	rs55829937	0.360267785	0.1598197	0.876255441	0.92548048	0.205926507	-0.309730807	0.047958319	0.029039038	0.223525979	0.217858376	0.306789486	0.309285745	0.509312649	0.156800777	0.997440817	0.997732583	Bacteria.Firmicutes.Clostridia.Clostridiales.Lachnospiraceae.Lachnospiraceae.ND3007.group	KCNC3
129743	ENSG00000131495	rs778593	0.693133758	0.575914735	0.422330061	0.739234798	0.081480941	-0.140514536	-0.238102073	0.107663749	0.205584155	0.249956929	0.29489573	0.322085013	0.646020709	0.33642725	0.997440817	0.997732583	Bacteria.Firmicutes.Clostridia.Clostridiales.Lachnospiraceae.Lachnospiraceae.ND3007.group	NDUFA2
129744	ENSG00000131508	rs4912729	0.314861101	0.151857227	0.826945986	0.208425036	-0.200199491	0.466124	0.060271268	-0.496580035	0.19767211	0.321515075	0.2745972	0.390904499	0.484059234	0.152941133	0.997440817	0.996858103	Bacteria.Firmicutes.Clostridia.Clostridiales.Lachnospiraceae.Lachnospiraceae.ND3007.group	UBE2D2
129745	ENSG00000131620	rs12796703	0.402848263	0.58927143	0.042932024	0.352430926	-0.157294565	-0.178793589	0.544710744	-0.39192936	0.186818461	0.329546909	0.263883101	0.418505161	0.528780474	0.340899403	0.997440817	0.996858103	Bacteria.Firmicutes.Clostridia.Clostridiales.Lachnospiraceae.Lachnospiraceae.ND3007.group	ANO1
129746	ENSG00000131669	rs12375973	0.293161198	0.213456594	0.376480313	0.317566541	-0.192856449	0.447379612	0.232018218	-0.460572289	0.181998128	0.356125182	0.260574693	0.457326941	0.47075382	0.188238977	0.997440817	0.996858103	Bacteria.Firmicutes.Clostridia.Clostridiales.Lachnospiraceae.Lachnospiraceae.ND3007.group	NINJ1
129747	ENSG00000131697	rs806109	0.184679482	0.258578018	0.600434746	0.34445638	-0.578637751	0.294562565	-0.340572334	0.371666096	0.431658656	0.258482177	0.647090371	0.390312617	0.39632478	0.211370905	0.997440817	0.996858103	Bacteria.Firmicutes.Clostridia.Clostridiales.Lachnospiraceae.Lachnospiraceae.ND3007.group	NPHP4
129748	ENSG00000131711	rs3828616	0.513485893	0.329793212	0.869023935	0.670108167	-0.131215569	0.249544151	-0.047642086	0.159049253	0.199728995	0.254175031	0.287795676	0.37168668	0.581027777	0.2431959	0.997440817	0.997732583	Bacteria.Firmicutes.Clostridia.Clostridiales.Lachnospiraceae.Lachnospiraceae.ND3007.group	MAP1B
129749	ENSG00000131746	rs1901187	0.506214869	0.084563806	0.714992629	0.69316808	0.163812335	-0.34400353	0.131483816	0.12111573	0.245084526	0.196442827	0.358529069	0.305622551	0.578288277	0.10767721	0.997440817	0.997732583	Bacteria.Firmicutes.Clostridia.Clostridiales.Lachnospiraceae.Lachnospiraceae.ND3007.group	TNS4
129750	ENSG00000131748	rs11658786	0.676241123	0.474947843	0.959167369	0.871466452	0.1232418	-0.155095302	-0.021176677	0.046859234	0.29380959	0.2158416	0.412051472	0.288495406	0.639664586	0.301483545	0.997440817	0.997732583	Bacteria.Firmicutes.Clostridia.Clostridiales.Lachnospiraceae.Lachnospiraceae.ND3007.group	STARD3
129751	ENSG00000131778	rs6680778	0.859020946	0.114868096	0.138951575	0.441461046	-0.031779927	-0.500637748	0.36794288	-0.347251601	0.178222425	0.313332515	0.245654717	0.448415088	0.692172436	0.12822005	0.997440817	0.996858103	Bacteria.Firmicutes.Clostridia.Clostridiales.Lachnospiraceae.Lachnospiraceae.ND3007.group	CHD1L
129752	ENSG00000131781	rs1890041	0.994434752	0.814244766	0.974349602	0.942825432	0.001916553	-0.060288037	-0.013156124	0.025347099	0.273733422	0.255571663	0.407617089	0.352078684	0.719356424	0.405088319	0.997440817	0.997732583	Bacteria.Firmicutes.Clostridia.Clostridiales.Lachnospiraceae.Lachnospiraceae.ND3007.group	FMO5
129753	ENSG00000131844	rs277975	0.194761491	0.024002327	0.290552332	0.062398089	0.310964204	-0.595363121	-0.354176522	0.66824216	0.23739038	0.257691273	0.332418063	0.352529857	0.402592393	0.050458628	0.997440817	0.976803754	Bacteria.Firmicutes.Clostridia.Clostridiales.Lachnospiraceae.Lachnospiraceae.ND3007.group	MCCC2
129754	ENSG00000131848	rs34709084	0.419263898	0.368478356	0.768281064	0.698637522	-0.170597643	0.334151778	0.08338379	-0.195194813	0.209892844	0.369012203	0.281854311	0.501977498	0.538045832	0.258778566	0.997440817	0.997732583	Bacteria.Firmicutes.Clostridia.Clostridiales.Lachnospiraceae.Lachnospiraceae.ND3007.group	ZSCAN5A
129755	ENSG00000131849	rs11084545	0.040702836	0.004885434	0.748688289	0.778026274	0.430024522	-0.467502813	-0.090486907	0.068146679	0.205995023	0.160507161	0.28126762	0.24076053	0.196141253	0.018731977	0.997440817	0.997732583	Bacteria.Firmicutes.Clostridia.Clostridiales.Lachnospiraceae.Lachnospiraceae.ND3007.group	ZNF132
129756	ENSG00000131871	rs34713741	0.979458544	0.88207013	0.316747877	0.479100025	0.004785276	-0.032922884	-0.281431134	0.262597001	0.185149157	0.221076278	0.278972135	0.368922073	0.715928884	0.423587594	0.997440817	0.997732583	Bacteria.Firmicutes.Clostridia.Clostridiales.Lachnospiraceae.Lachnospiraceae.ND3007.group	SELENOS
129757	ENSG00000131899	rs2605140	0.079608987	0.224684855	0.206291073	0.643749213	-0.40169356	0.289599285	0.458528152	-0.15555085	0.225616721	0.236281595	0.359238465	0.334808212	0.270430759	0.193370944	0.997440817	0.997732583	Bacteria.Firmicutes.Clostridia.Clostridiales.Lachnospiraceae.Lachnospiraceae.ND3007.group	LLGL1
129758	ENSG00000131941	rs7248625	0.488998126	0.116323486	0.38969595	0.258473155	0.115657958	-0.653863319	-0.21441652	0.5850492	0.166223414	0.410901813	0.247630148	0.513273525	0.571152901	0.129032829	0.997440817	0.996858103	Bacteria.Firmicutes.Clostridia.Clostridiales.Lachnospiraceae.Lachnospiraceae.ND3007.group	RHPN2
129759	ENSG00000131944	rs8108940	0.085266869	0.225874855	0.469413296	0.806351512	-0.412767464	0.408447931	0.227771309	0.102928314	0.23625492	0.334114912	0.313031577	0.418200127	0.277135656	0.194181869	0.997440817	0.997732583	Bacteria.Firmicutes.Clostridia.Clostridiales.Lachnospiraceae.Lachnospiraceae.ND3007.group	FAAP24
129760	ENSG00000131969	rs11157782	0.149095349	0.003377052	0.46053292	0.806833206	0.269944121	-0.699097064	0.192369499	-0.082219729	0.184921614	0.229866813	0.259149614	0.33491096	0.356601849	0.014259293	0.997440817	0.997732583	Bacteria.Firmicutes.Clostridia.Clostridiales.Lachnospiraceae.Lachnospiraceae.ND3007.group	ABHD12B
129761	ENSG00000132000	rs1963954	0.23685328	0.085752963	0.602801331	0.388701973	-0.240531551	0.427357662	0.145326393	-0.327459152	0.201494289	0.244994942	0.277928807	0.377387015	0.432757872	0.107832035	0.997440817	0.996858103	Bacteria.Firmicutes.Clostridia.Clostridiales.Lachnospiraceae.Lachnospiraceae.ND3007.group	PODNL1
129762	ENSG00000132002	rs11882319	0.368718604	0.352634407	0.824672621	0.68419772	-0.158394463	0.260194517	-0.053118009	0.177151453	0.175007307	0.277955906	0.238816852	0.433617805	0.513220522	0.252370669	0.997440817	0.997732583	Bacteria.Firmicutes.Clostridia.Clostridiales.Lachnospiraceae.Lachnospiraceae.ND3007.group	DNAJB1
129763	ENSG00000132016	rs3745456	0.187391094	0.0634543	0.947358756	0.603647161	-0.243273441	0.502535345	0.016660605	0.213064064	0.182616483	0.266205767	0.25138366	0.408427743	0.397888884	0.090880773	0.997440817	0.997732583	Bacteria.Firmicutes.Clostridia.Clostridiales.Lachnospiraceae.Lachnospiraceae.ND3007.group	BRME1
129764	ENSG00000132024	rs10415098	0.201466831	0.293563469	0.557306312	0.839538716	-0.213633608	0.295085276	0.134489988	-0.080827934	0.165575637	0.278705327	0.22800771	0.397611428	0.40816695	0.227278156	0.997440817	0.997732583	Bacteria.Firmicutes.Clostridia.Clostridiales.Lachnospiraceae.Lachnospiraceae.ND3007.group	CC2D1A
129765	ENSG00000132026	rs10419408	0.499913372	0.224985591	0.922131822	0.835395719	0.143003022	-0.354670712	0.028622003	-0.081553484	0.210806134	0.289562703	0.291694405	0.390938857	0.575673172	0.193532368	0.997440817	0.997732583	Bacteria.Firmicutes.Clostridia.Clostridiales.Lachnospiraceae.Lachnospiraceae.ND3007.group	RTBDN
129766	ENSG00000132122	rs2245681	0.903448996	0.279818557	0.495934321	0.723308758	0.024410331	-0.3089128	0.188571502	0.136759546	0.20045806	0.283490508	0.275409758	0.38463832	0.701301202	0.220715341	0.997440817	0.997732583	Bacteria.Firmicutes.Clostridia.Clostridiales.Lachnospiraceae.Lachnospiraceae.ND3007.group	SPATA6
129767	ENSG00000132128	rs1547180	0.667897447	0.91232743	0.918726261	0.876817468	-0.192794068	0.0333186	0.065085931	0.062639756	0.44735339	0.301454137	0.635421057	0.402550077	0.637847585	0.430881662	0.997440817	0.997732583	Bacteria.Firmicutes.Clostridia.Clostridiales.Lachnospiraceae.Lachnospiraceae.ND3007.group	LRRC41
129768	ENSG00000132141	rs3135958	0.711023731	0.215038503	0.785899197	0.769523481	0.069452004	-0.48178276	-0.070907293	-0.146024997	0.18665772	0.38485281	0.259974512	0.496335157	0.650580719	0.188949623	0.997440817	0.997732583	Bacteria.Firmicutes.Clostridia.Clostridiales.Lachnospiraceae.Lachnospiraceae.ND3007.group	CCT6B
129769	ENSG00000132199	rs2790	0.086600467	0.165595918	0.651343744	0.452307458	-0.321681533	0.455812766	0.116619866	0.322634142	0.184922628	0.32511213	0.256892062	0.426734719	0.278685247	0.1606248	0.997440817	0.996858103	Bacteria.Firmicutes.Clostridia.Clostridiales.Lachnospiraceae.Lachnospiraceae.ND3007.group	ENOSF1
129770	ENSG00000132274	rs34080219	0.682893015	0.898753422	0.993168159	0.744938113	-0.075727049	0.048595381	-0.002215937	0.200879911	0.184551649	0.380462946	0.257815716	0.614899509	0.643054015	0.427758477	0.998465271	0.997732583	Bacteria.Firmicutes.Clostridia.Clostridiales.Lachnospiraceae.Lachnospiraceae.ND3007.group	TRIM22
129771	ENSG00000132275	rs960456	0.652126202	0.166018516	0.336188282	0.74215386	0.10002349	-0.357605543	0.304152976	-0.118276751	0.220864825	0.255323571	0.313952321	0.357994281	0.633075641	0.160670173	0.997440817	0.997732583	Bacteria.Firmicutes.Clostridia.Clostridiales.Lachnospiraceae.Lachnospiraceae.ND3007.group	RRP8
129772	ENSG00000132294	rs4736530	0.898629595	0.894878572	0.680731955	0.934506842	-0.041756195	-0.032322628	0.204659437	0.028517382	0.32651604	0.243679673	0.495192502	0.34570769	0.701098521	0.426745655	0.997440817	0.997732583	Bacteria.Firmicutes.Clostridia.Clostridiales.Lachnospiraceae.Lachnospiraceae.ND3007.group	EFR3A
129773	ENSG00000132305	rs9653508	0.458416334	0.242513793	0.958500949	0.827045641	0.195880006	-0.257995914	-0.021364751	0.068091027	0.262632431	0.21877101	0.409029188	0.310405879	0.55951162	0.202498484	0.997440817	0.997732583	Bacteria.Firmicutes.Clostridia.Clostridiales.Lachnospiraceae.Lachnospiraceae.ND3007.group	IMMT
129774	ENSG00000132313	rs2288122	0.492571767	0.251527627	0.937286429	0.988724325	0.163844102	-0.292397388	-0.027273937	0.005016819	0.237432297	0.252765982	0.345321173	0.353643887	0.57222903	0.207993826	0.997440817	0.997921026	Bacteria.Firmicutes.Clostridia.Clostridiales.Lachnospiraceae.Lachnospiraceae.ND3007.group	MRPL35
129775	ENSG00000132329	rs6431564	0.362382824	0.809534223	0.663287108	0.192037776	-0.222122627	-0.051782606	-0.200196667	0.475082456	0.242177459	0.213981936	0.45775191	0.360438862	0.510046316	0.404194056	0.997440817	0.996858103	Bacteria.Firmicutes.Clostridia.Clostridiales.Lachnospiraceae.Lachnospiraceae.ND3007.group	RAMP1
129776	ENSG00000132383	rs11654967	0.027447681	0.020161192	0.310097531	0.555936119	-0.473257664	0.676250206	0.308588696	-0.223553134	0.209858739	0.284023163	0.30168503	0.377683839	0.161031775	0.045403699	0.997440817	0.997732583	Bacteria.Firmicutes.Clostridia.Clostridiales.Lachnospiraceae.Lachnospiraceae.ND3007.group	RPA1
129777	ENSG00000132406	rs2916466	0.140388208	0.118027919	0.910620838	0.862716605	-0.836653991	0.502980931	-0.086046723	-0.074090034	0.560651333	0.317585845	0.763591206	0.426802944	0.346942098	0.130117026	0.997440817	0.997732583	Bacteria.Firmicutes.Clostridia.Clostridiales.Lachnospiraceae.Lachnospiraceae.ND3007.group	TMEM128
129778	ENSG00000132423	rs6912105	0.566393668	0.563649576	0.742293704	0.748596725	-0.198951349	0.164660163	-0.153266123	0.119062736	0.345240608	0.283721751	0.464159628	0.369952522	0.604854824	0.332144497	0.997440817	0.997732583	Bacteria.Firmicutes.Clostridia.Clostridiales.Lachnospiraceae.Lachnospiraceae.ND3007.group	COQ3
129779	ENSG00000132429	rs7766819	0.58908777	0.22923334	0.735189013	0.800561855	0.106723442	-0.390471432	0.094120226	-0.115843186	0.196612205	0.321751715	0.277099008	0.456722152	0.609873348	0.196003159	0.997440817	0.997732583	Bacteria.Firmicutes.Clostridia.Clostridiales.Lachnospiraceae.Lachnospiraceae.ND3007.group	POPDC3
129780	ENSG00000132436	rs10499695	0.909569158	0.680476868	0.950806135	0.374869491	0.032495911	-0.091498974	-0.024142148	0.270822205	0.285005246	0.221202948	0.389832725	0.303124	0.702670697	0.369066546	0.997440817	0.996858103	Bacteria.Firmicutes.Clostridia.Clostridiales.Lachnospiraceae.Lachnospiraceae.ND3007.group	FIGNL1
129781	ENSG00000132471	rs2290768	0.084261104	0.089961386	0.524766127	0.402606495	-0.263677822	0.675016005	0.137507307	-0.39003823	0.150422918	0.392254979	0.215051701	0.463008394	0.275307695	0.110700674	0.997440817	0.996858103	Bacteria.Firmicutes.Clostridia.Clostridiales.Lachnospiraceae.Lachnospiraceae.ND3007.group	WBP2
129782	ENSG00000132507	rs11658072	0.638812044	0.435992428	0.46632527	0.314484793	0.16182659	-0.199183329	-0.326201333	0.34847245	0.343189224	0.254142476	0.445194038	0.343803708	0.629619652	0.286761527	0.997440817	0.996858103	Bacteria.Firmicutes.Clostridia.Clostridiales.Lachnospiraceae.Lachnospiraceae.ND3007.group	EIF5A
129783	ENSG00000132517	rs56123568	0.063118543	0.028995793	0.684708133	0.897958508	-0.319992804	0.844081077	0.101937023	-0.06040517	0.169287295	0.378126161	0.249941139	0.469219533	0.244414809	0.057273181	0.997440817	0.997732583	Bacteria.Firmicutes.Clostridia.Clostridiales.Lachnospiraceae.Lachnospiraceae.ND3007.group	SLC52A1
129784	ENSG00000132541	rs2447507	0.483071241	0.337668306	0.295170026	0.361553643	-0.173017364	0.207983782	-0.361540531	0.305352716	0.245291083	0.215347975	0.342619413	0.332343973	0.56902053	0.246347396	0.997440817	0.996858103	Bacteria.Firmicutes.Clostridia.Clostridiales.Lachnospiraceae.Lachnospiraceae.ND3007.group	RIDA
129785	ENSG00000132612	rs72795270	0.931836387	0.882550362	0.33062916	0.561276992	-0.016342571	0.046912184	-0.249009647	0.272675699	0.190336214	0.31631178	0.25407259	0.466989253	0.7077141	0.423587594	0.997440817	0.997732583	Bacteria.Firmicutes.Clostridia.Clostridiales.Lachnospiraceae.Lachnospiraceae.ND3007.group	VPS4A
129786	ENSG00000132623	rs6057110	0.852826816	0.326147033	0.190717246	0.530995402	-0.041266836	-0.301383641	0.400590757	-0.268512893	0.221577294	0.304654449	0.303008638	0.42634174	0.690682059	0.241917378	0.997440817	0.997732583	Bacteria.Firmicutes.Clostridia.Clostridiales.Lachnospiraceae.Lachnospiraceae.ND3007.group	ANKEF1
129787	ENSG00000132740	rs9769	0.47409313	0.878871551	0.551590638	0.808438152	-0.143134403	-0.053474699	0.165221239	0.11585273	0.198809515	0.349526639	0.276083728	0.475945442	0.565874032	0.422721311	0.997440817	0.997732583	Bacteria.Firmicutes.Clostridia.Clostridiales.Lachnospiraceae.Lachnospiraceae.ND3007.group	IGHMBP2
129788	ENSG00000132744	rs948445	0.00675843	0.014582873	0.419236807	0.292848763	-1.390348375	0.738392841	-0.551115886	0.419068253	0.49715253	0.294335906	0.67801939	0.39521555	0.079703439	0.037220619	0.997440817	0.996858103	Bacteria.Firmicutes.Clostridia.Clostridiales.Lachnospiraceae.Lachnospiraceae.ND3007.group	ACY3
129789	ENSG00000132768	rs783308	0.135729819	0.141301583	0.273916833	0.535045554	-0.281271357	0.660013222	0.305952105	-0.34912782	0.186230501	0.443317265	0.277314119	0.559866751	0.343004429	0.14679762	0.997440817	0.997732583	Bacteria.Firmicutes.Clostridia.Clostridiales.Lachnospiraceae.Lachnospiraceae.ND3007.group	DPH2
129790	ENSG00000132793	rs6072351	0.240608808	0.234249127	0.573698147	0.486846444	-0.179199656	0.264830241	0.125747496	-0.206143163	0.151334497	0.220606042	0.222392452	0.294801729	0.435804025	0.198210635	0.997440817	0.997732583	Bacteria.Firmicutes.Clostridia.Clostridiales.Lachnospiraceae.Lachnospiraceae.ND3007.group	LPIN3
129791	ENSG00000132837	rs3733892	0.090734413	0.032962221	0.404455675	0.605141132	-0.335190705	0.402097044	0.220415537	-0.155570722	0.195259316	0.184593413	0.262688455	0.299455006	0.283464559	0.061739196	0.997440817	0.997732583	Bacteria.Firmicutes.Clostridia.Clostridiales.Lachnospiraceae.Lachnospiraceae.ND3007.group	DMGDH
129792	ENSG00000132842	rs11746090	0.322697016	0.051640027	0.491719775	0.866938042	0.210354246	-0.545620958	0.202843597	-0.058261164	0.211115145	0.275280851	0.293367804	0.346374309	0.489040728	0.080022993	0.997440817	0.997732583	Bacteria.Firmicutes.Clostridia.Clostridiales.Lachnospiraceae.Lachnospiraceae.ND3007.group	AP3B1
129793	ENSG00000132854	rs2296518	0.293329444	0.006425977	0.6353747	0.543041239	0.228608869	-0.506287763	0.135294284	0.181248584	0.215813437	0.179862928	0.28400301	0.296453023	0.47075382	0.022199811	0.997440817	0.997732583	Bacteria.Firmicutes.Clostridia.Clostridiales.Lachnospiraceae.Lachnospiraceae.ND3007.group	KANK4
129794	ENSG00000132879	rs2272983	0.677906081	0.598526901	0.080734709	0.071724325	0.219657145	-0.160055092	1.294415071	-0.769240965	0.526537884	0.302517477	0.729804396	0.420286722	0.640350114	0.343329814	0.997440817	0.976803754	Bacteria.Firmicutes.Clostridia.Clostridiales.Lachnospiraceae.Lachnospiraceae.ND3007.group	FBXO44
129795	ENSG00000132881	rs6603850	0.351192793	0.171195891	0.267149823	0.207449632	0.352447167	-0.340678752	0.533646785	-0.408015608	0.375373072	0.246257251	0.476849428	0.320490555	0.503450889	0.164286138	0.997440817	0.996858103	Bacteria.Firmicutes.Clostridia.Clostridiales.Lachnospiraceae.Lachnospiraceae.ND3007.group	CPLANE2
129796	ENSG00000132906	rs12691551	0.0160026	0.002117177	0.393444356	0.168606781	-0.50852961	0.537310624	0.273711433	-0.393696103	0.205676177	0.167940478	0.318636008	0.282835245	0.123977316	0.010425259	0.997440817	0.996858103	Bacteria.Firmicutes.Clostridia.Clostridiales.Lachnospiraceae.Lachnospiraceae.ND3007.group	CASP9
129797	ENSG00000132912	rs148801630	0.5898243	0.683605779	0.873851055	0.179243943	-0.101270902	-0.169949639	0.041521675	0.776589127	0.186937571	0.415166023	0.260509198	0.572070102	0.609873348	0.370176534	0.997440817	0.996858103	Bacteria.Firmicutes.Clostridia.Clostridiales.Lachnospiraceae.Lachnospiraceae.ND3007.group	DCTN4
129798	ENSG00000133028	rs8075503	0.251840358	0.147909939	0.913512263	0.773206259	-0.330690567	0.348948057	-0.044258149	0.103494962	0.286059431	0.238334027	0.405939303	0.357657691	0.440919142	0.150917162	0.997440817	0.997732583	Bacteria.Firmicutes.Clostridia.Clostridiales.Lachnospiraceae.Lachnospiraceae.ND3007.group	SCO1
129799	ENSG00000133030	rs8067893	0.532635252	0.088677638	0.420338514	0.013754845	0.1042905	-0.483643593	-0.187218184	0.997671385	0.166256412	0.279897884	0.230877448	0.394137031	0.588794906	0.110047501	0.997440817	0.920276982	Bacteria.Firmicutes.Clostridia.Clostridiales.Lachnospiraceae.Lachnospiraceae.ND3007.group	MPRIP
129800	ENSG00000133063	rs2486063	0.041625321	0.006056301	0.45150413	0.739007657	0.288131773	-0.636936191	-0.152857165	0.102224561	0.138674217	0.22457593	0.201817472	0.305536794	0.197936327	0.021266388	0.997440817	0.997732583	Bacteria.Firmicutes.Clostridia.Clostridiales.Lachnospiraceae.Lachnospiraceae.ND3007.group	CHIT1
129801	ENSG00000133103	rs9532436	0.069158661	0.001641679	0.366204473	0.089386321	0.403174867	-0.634318464	-0.299567181	0.502404374	0.218228603	0.19317797	0.329243461	0.291415097	0.253913556	0.008800611	0.997440817	0.996858103	Bacteria.Firmicutes.Clostridia.Clostridiales.Lachnospiraceae.Lachnospiraceae.ND3007.group	COG6
129802	ENSG00000133104	rs9576006	0.609434257	0.218093968	0.811723775	0.987608138	0.122287763	-0.306471921	0.073702705	0.006377529	0.238224204	0.246465298	0.308175112	0.409065741	0.617233776	0.19067339	0.997440817	0.997732583	Bacteria.Firmicutes.Clostridia.Clostridiales.Lachnospiraceae.Lachnospiraceae.ND3007.group	SPART
129803	ENSG00000133115	rs7327384	0.448861534	0.95373717	0.986355673	0.461256842	-0.153096334	0.017615094	-0.004887181	0.312682712	0.200952521	0.302481414	0.284694912	0.421912559	0.55255332	0.440144876	0.997440817	0.996858103	Bacteria.Firmicutes.Clostridia.Clostridiales.Lachnospiraceae.Lachnospiraceae.ND3007.group	STOML3
129804	ENSG00000133247	rs2384685	0.628659009	0.073128339	0.645660764	0.673242441	0.100908043	-0.362543425	0.133717731	0.120902416	0.207679477	0.199082084	0.289485122	0.285423495	0.62618265	0.099016841	0.997440817	0.997732583	Bacteria.Firmicutes.Clostridia.Clostridiales.Lachnospiraceae.Lachnospiraceae.ND3007.group	KMT5C
129805	ENSG00000133398	rs9313148	0.189490083	0.636343041	0.218123936	0.715066252	-0.243755443	0.170182402	0.332526118	-0.161794853	0.183861083	0.358265901	0.267435745	0.441300294	0.398620781	0.35527086	0.997440817	0.997732583	Bacteria.Firmicutes.Clostridia.Clostridiales.Lachnospiraceae.Lachnospiraceae.ND3007.group	MED10
129806	ENSG00000133424	rs9609886	0.434677842	0.142378035	0.320595132	0.137136875	0.138233543	-0.446622334	-0.24934422	0.594458124	0.175868668	0.300811988	0.249153415	0.395031588	0.545213088	0.147319181	0.997440817	0.996858103	Bacteria.Firmicutes.Clostridia.Clostridiales.Lachnospiraceae.Lachnospiraceae.ND3007.group	LARGE1
129807	ENSG00000133433	rs5760130	4.94E-05	4.95E-08	0.577336217	0.172548683	1.010735411	-1.019755504	-0.166559937	0.335219312	0.232706553	0.165633695	0.297397879	0.243087754	0.002692524	2.90E-06	0.997440817	0.996858103	Bacteria.Firmicutes.Clostridia.Clostridiales.Lachnospiraceae.Lachnospiraceae.ND3007.group	GSTT2B
129808	ENSG00000133460	rs112679425	0.834631881	0.877093188	0.569055202	0.324057399	0.021165229	-0.064578474	0.085301082	-0.44553725	0.100983084	0.415947767	0.149046533	0.44841718	0.68402662	0.422091724	0.997440817	0.996858103	Bacteria.Firmicutes.Clostridia.Clostridiales.Lachnospiraceae.Lachnospiraceae.ND3007.group	SLC2A11
129809	ENSG00000133477	rs2267423	0.057712117	0.025681777	0.173064798	0.085056515	-0.346302473	0.637766797	0.347912721	-0.624581833	0.17928842	0.279400822	0.252600186	0.357244372	0.233066617	0.052722421	0.997440817	0.996858103	Bacteria.Firmicutes.Clostridia.Clostridiales.Lachnospiraceae.Lachnospiraceae.ND3007.group	FAM83F
129810	ENSG00000133619	rs740109	0.1693169	0.02003287	0.139913967	0.031284395	-0.234884881	0.742884621	0.373706554	-0.875526905	0.16902918	0.311674408	0.25012065	0.397896963	0.382156225	0.045194881	0.997440817	0.920276982	Bacteria.Firmicutes.Clostridia.Clostridiales.Lachnospiraceae.Lachnospiraceae.ND3007.group	KRBA1
129811	ENSG00000133639	rs709223	0.600860029	0.660469908	0.1107956	0.043402799	0.223085443	-0.107438042	1.02876127	-0.746137088	0.424360558	0.24348236	0.636483764	0.362304725	0.614503832	0.362781306	0.997440817	0.958648843	Bacteria.Firmicutes.Clostridia.Clostridiales.Lachnospiraceae.Lachnospiraceae.ND3007.group	BTG1
129812	ENSG00000133704	rs12809335	0.801113733	0.342032694	0.718067766	0.844578225	0.052593349	-0.232085584	0.102910778	-0.06334293	0.207942035	0.2425	0.283819258	0.321842241	0.674001014	0.248260496	0.997440817	0.997732583	Bacteria.Firmicutes.Clostridia.Clostridiales.Lachnospiraceae.Lachnospiraceae.ND3007.group	IPO8
129813	ENSG00000133706	rs17428724	0.472908742	0.388469295	0.898682626	0.430639854	-0.17525666	0.289643482	-0.040144618	0.355177223	0.242772943	0.333640952	0.314079399	0.447910584	0.565874032	0.267240547	0.997440817	0.996858103	Bacteria.Firmicutes.Clostridia.Clostridiales.Lachnospiraceae.Lachnospiraceae.ND3007.group	LARS1
129814	ENSG00000133731	rs1967328	0.88223767	0.789031182	0.292339348	0.123305579	-0.031137674	-0.061990852	0.298275098	-0.475562318	0.209388354	0.230742966	0.280998489	0.304651703	0.699277062	0.399473379	0.997440817	0.996858103	Bacteria.Firmicutes.Clostridia.Clostridiales.Lachnospiraceae.Lachnospiraceae.ND3007.group	IMPA1
129815	ENSG00000133739	rs62525428	0.66648299	0.806670808	0.548292925	0.050600728	-0.080148552	-0.108285208	-0.16099822	1.138825825	0.185133972	0.440707003	0.26680645	0.571928843	0.637531735	0.403269848	0.997440817	0.964325846	Bacteria.Firmicutes.Clostridia.Clostridiales.Lachnospiraceae.Lachnospiraceae.ND3007.group	LRRCC1
129816	ENSG00000133872	rs3824207	0.412593074	0.122220162	0.804843049	0.445888553	-0.152160245	0.561545338	-0.062653039	-0.364522675	0.184535678	0.358672887	0.252552152	0.475333268	0.535236666	0.132955283	0.997440817	0.996858103	Bacteria.Firmicutes.Clostridia.Clostridiales.Lachnospiraceae.Lachnospiraceae.ND3007.group	SARAF
129817	ENSG00000133943	rs10873405	0.908183436	0.692000546	0.33006038	0.12493166	-0.024066231	-0.081560588	-0.283759949	0.438686675	0.207873052	0.204986389	0.289186655	0.282268316	0.70266896	0.372715962	0.997440817	0.996858103	Bacteria.Firmicutes.Clostridia.Clostridiales.Lachnospiraceae.Lachnospiraceae.ND3007.group	DGLUCY
129818	ENSG00000133983	rs1060681	0.217197313	0.173037068	0.141311993	0.09031471	-0.278326334	0.30763665	-0.497645367	0.52338052	0.223389675	0.22334334	0.334267018	0.30448052	0.419939448	0.16517689	0.997440817	0.996858103	Bacteria.Firmicutes.Clostridia.Clostridiales.Lachnospiraceae.Lachnospiraceae.ND3007.group	COX16
129819	ENSG00000133985	rs868803492	0.678617623	0.557969673	0.331422671	0.859920811	-0.085174407	-0.173205305	0.269399746	-0.080489891	0.204650235	0.294139927	0.275331967	0.454319808	0.640578008	0.330565006	0.997440817	0.997732583	Bacteria.Firmicutes.Clostridia.Clostridiales.Lachnospiraceae.Lachnospiraceae.ND3007.group	TTC9
129820	ENSG00000134014	rs3857878	0.004382468	0.000710195	0.059019686	0.022654387	0.903173026	-0.789248242	-0.775318771	0.693028114	0.306070026	0.22216778	0.403547587	0.296937217	0.060297144	0.005060366	0.997440817	0.920276982	Bacteria.Firmicutes.Clostridia.Clostridiales.Lachnospiraceae.Lachnospiraceae.ND3007.group	ELP3
129821	ENSG00000134028	rs13262293	0.035863737	0.024265135	0.903577393	0.803185473	0.468510759	-0.519254641	-0.039073524	0.074682147	0.218696345	0.225183309	0.321301878	0.298452007	0.187166557	0.050665705	0.997440817	0.997732583	Bacteria.Firmicutes.Clostridia.Clostridiales.Lachnospiraceae.Lachnospiraceae.ND3007.group	ADAMDEC1
129822	ENSG00000134046	rs7237892	0.3768574	0.463922633	0.946348287	0.940540052	-0.50453646	0.238118347	0.050646412	0.032977999	0.5670847	0.323228127	0.749764711	0.440436261	0.515383999	0.296798626	0.997440817	0.997732583	Bacteria.Firmicutes.Clostridia.Clostridiales.Lachnospiraceae.Lachnospiraceae.ND3007.group	MBD2
129823	ENSG00000134058	rs4541612	0.462698144	0.252085166	0.733432116	0.621770818	0.239379633	-0.260938963	-0.15128123	0.159573178	0.324048041	0.225839466	0.442333427	0.321931594	0.56071822	0.208253462	0.997440817	0.997732583	Bacteria.Firmicutes.Clostridia.Clostridiales.Lachnospiraceae.Lachnospiraceae.ND3007.group	CDK7
129824	ENSG00000134077	rs71314346	0.023549589	0.002652986	0.108728709	0.054196837	-0.469756269	1.026491003	0.450361794	-0.908600049	0.202642849	0.328621711	0.276985802	0.463525326	0.152504752	0.012174199	0.997440817	0.973734023	Bacteria.Firmicutes.Clostridia.Clostridiales.Lachnospiraceae.Lachnospiraceae.ND3007.group	THUMPD3
129825	ENSG00000134183	rs6680537	0.403947954	0.864353518	0.409835968	0.988937887	-0.163123513	0.056061235	0.237101069	-0.006527687	0.194197527	0.326883147	0.28585102	0.469031588	0.529060448	0.419202999	0.997440817	0.997921026	Bacteria.Firmicutes.Clostridia.Clostridiales.Lachnospiraceae.Lachnospiraceae.ND3007.group	GNAT2
129826	ENSG00000134184	rs144195081	0.000777168	0.000947836	0.097427792	0.49579262	-0.562138794	1.440263484	0.390985165	-0.352651933	0.159510966	0.416113777	0.23254677	0.514880224	0.02035751	0.006025544	0.997440817	0.997732583	Bacteria.Firmicutes.Clostridia.Clostridiales.Lachnospiraceae.Lachnospiraceae.ND3007.group	GSTM1
129827	ENSG00000134201	rs7483	0.405601872	0.199004804	0.975407907	0.890285395	0.167586309	-0.286247914	0.008336903	0.042383609	0.200217778	0.220629246	0.269422583	0.306070515	0.530264417	0.180606358	0.997440817	0.997732583	Bacteria.Firmicutes.Clostridia.Clostridiales.Lachnospiraceae.Lachnospiraceae.ND3007.group	GSTM5
129828	ENSG00000134202	rs1332018	2.85E-06	1.80E-06	0.46830514	0.971228285	-1.072859004	0.855653937	0.2390809	0.008784643	0.209529921	0.163262999	0.327753367	0.242637058	0.000352943	4.74E-05	0.997440817	0.997732583	Bacteria.Firmicutes.Clostridia.Clostridiales.Lachnospiraceae.Lachnospiraceae.ND3007.group	GSTM3
129829	ENSG00000134240	rs72695189	0.0177868	0.002894316	0.08760859	0.030419561	0.482923413	-0.729653168	-0.482759917	0.751670462	0.198662213	0.235822225	0.278427577	0.3397861	0.133485596	0.012712393	0.997440817	0.920276982	Bacteria.Firmicutes.Clostridia.Clostridiales.Lachnospiraceae.Lachnospiraceae.ND3007.group	HMGCS2
129830	ENSG00000134243	rs72646553	0.901576995	0.298299867	0.809618784	0.499284587	-0.023630907	-0.291002938	0.061868416	0.299138525	0.190347698	0.277581023	0.255775492	0.440323089	0.701098521	0.229223728	0.997440817	0.997732583	Bacteria.Firmicutes.Clostridia.Clostridiales.Lachnospiraceae.Lachnospiraceae.ND3007.group	SORT1
129831	ENSG00000134247	rs79240021	0.292768109	0.330022021	0.503465668	0.948544549	-0.216241256	0.221713587	0.196744112	-0.023788404	0.203898782	0.22593565	0.29245487	0.367215256	0.47075382	0.24324841	0.997440817	0.997732583	Bacteria.Firmicutes.Clostridia.Clostridiales.Lachnospiraceae.Lachnospiraceae.ND3007.group	PTGFRN
129832	ENSG00000134262	rs17464525	0.582055134	0.259662768	0.631026801	0.309248509	0.102586192	-0.409866023	0.127577592	-0.498287198	0.18547075	0.36049034	0.264393645	0.486278816	0.608605443	0.211830312	0.997440817	0.996858103	Bacteria.Firmicutes.Clostridia.Clostridiales.Lachnospiraceae.Lachnospiraceae.ND3007.group	AP4B1
129833	ENSG00000134265	rs2290279	0.816961549	0.620092576	0.39487957	0.624214184	-0.048954689	-0.144206677	0.266208105	-0.18840562	0.210666046	0.289532786	0.310848346	0.382785904	0.680633419	0.3507619	0.997440817	0.997732583	Bacteria.Firmicutes.Clostridia.Clostridiales.Lachnospiraceae.Lachnospiraceae.ND3007.group	NAPG
129834	ENSG00000134278	rs3902981	0.782127547	0.866574245	0.326683581	0.194397515	-0.06367143	0.039865604	-0.323262976	0.399465818	0.22929954	0.236356556	0.327136523	0.304700758	0.669207734	0.419598005	0.997440817	0.996858103	Bacteria.Firmicutes.Clostridia.Clostridiales.Lachnospiraceae.Lachnospiraceae.ND3007.group	SPIRE1
129835	ENSG00000134283	rs1043652	0.870123013	0.870816451	0.917580346	0.54191914	-0.075283608	-0.04943635	-0.058909761	0.240806114	0.458656424	0.302816572	0.56709949	0.392769896	0.695608099	0.420809404	0.997440817	0.997732583	Bacteria.Firmicutes.Clostridia.Clostridiales.Lachnospiraceae.Lachnospiraceae.ND3007.group	PPHLN1
129836	ENSG00000134291	rs11609253	0.30627875	0.30161222	0.996561279	0.889022646	-0.251032019	0.215597933	0.002046747	-0.050506646	0.243471081	0.207079885	0.473108535	0.360553252	0.478424711	0.23108408	0.9989416	0.997732583	Bacteria.Firmicutes.Clostridia.Clostridiales.Lachnospiraceae.Lachnospiraceae.ND3007.group	TMEM106C
129837	ENSG00000134313	rs3749007	0.486803186	0.719799968	0.271302841	0.469029935	-0.152062521	0.10496013	0.309999926	-0.313342852	0.217440278	0.291342116	0.279441542	0.430261801	0.570416917	0.380145858	0.997440817	0.997732583	Bacteria.Firmicutes.Clostridia.Clostridiales.Lachnospiraceae.Lachnospiraceae.ND3007.group	KIDINS220
129838	ENSG00000134317	rs1367389	0.655796533	0.069598966	0.92884274	0.308179329	0.083691156	-0.487536214	0.023553455	0.364079047	0.186912977	0.264319312	0.262748573	0.354514419	0.633973851	0.096294084	0.997440817	0.996858103	Bacteria.Firmicutes.Clostridia.Clostridiales.Lachnospiraceae.Lachnospiraceae.ND3007.group	GRHL1
129839	ENSG00000134318	rs9798189	0.272139143	0.276554558	0.273881797	0.360083725	-0.234417008	0.310411069	0.317357977	-0.330839138	0.211681636	0.282920064	0.287631173	0.358975788	0.454617612	0.219558577	0.997440817	0.996858103	Bacteria.Firmicutes.Clostridia.Clostridiales.Lachnospiraceae.Lachnospiraceae.ND3007.group	ROCK2
129840	ENSG00000134330	rs56177557	0.399314361	0.922692667	0.738243039	0.425311095	-0.157966618	0.026006278	0.085375868	-0.322405282	0.186206494	0.26696589	0.254403793	0.40189676	0.527457476	0.433028613	0.997440817	0.996858103	Bacteria.Firmicutes.Clostridia.Clostridiales.Lachnospiraceae.Lachnospiraceae.ND3007.group	IAH1
129841	ENSG00000134444	rs17720153	0.736931177	0.790631797	0.423673576	0.798544298	-0.066245949	-0.092033305	0.232859986	-0.108517902	0.196377447	0.345250811	0.28924409	0.423461823	0.657664142	0.399657128	0.997440817	0.997732583	Bacteria.Firmicutes.Clostridia.Clostridiales.Lachnospiraceae.Lachnospiraceae.ND3007.group	RELCH
129842	ENSG00000134463	rs10752227	0.001593708	5.83E-05	0.977589837	0.703382663	-0.990078197	0.807396785	0.010992416	-0.097658655	0.3006315	0.187914148	0.38983856	0.255373842	0.032891072	0.000803794	0.997440817	0.997732583	Bacteria.Firmicutes.Clostridia.Clostridiales.Lachnospiraceae.Lachnospiraceae.ND3007.group	ECHDC3
129843	ENSG00000134545	rs2734436	0.007306627	0.007334464	0.668897577	0.999837946	0.737420046	-0.547552022	-0.186145913	-6.22E-05	0.26638108	0.197893407	0.43331678	0.305126174	0.080793565	0.023948425	0.997440817	0.999961913	Bacteria.Firmicutes.Clostridia.Clostridiales.Lachnospiraceae.Lachnospiraceae.ND3007.group	KLRC1
129844	ENSG00000134627	rs1271070	0.154511955	0.155780194	0.837922641	0.971488053	-0.292260911	0.268605453	0.057072756	0.009160331	0.202917877	0.18707636	0.277915111	0.255319975	0.363951709	0.15452198	0.997440817	0.997732583	Bacteria.Firmicutes.Clostridia.Clostridiales.Lachnospiraceae.Lachnospiraceae.ND3007.group	PIWIL4
129845	ENSG00000134697	rs10908362	0.965578582	0.573491146	0.094758792	0.009488627	0.011876981	-0.113057244	-0.662184642	0.792598011	0.2741792	0.19984071	0.390632877	0.296631059	0.715572506	0.335745689	0.997440817	0.920276982	Bacteria.Firmicutes.Clostridia.Clostridiales.Lachnospiraceae.Lachnospiraceae.ND3007.group	GNL2
129846	ENSG00000134748	rs12127117	0.616703975	0.569661464	0.314892016	0.31840452	0.299334676	-0.193515988	0.966369587	-0.537354658	0.595209108	0.338662991	0.954231265	0.534500044	0.620857845	0.33419009	0.997440817	0.996858103	Bacteria.Firmicutes.Clostridia.Clostridiales.Lachnospiraceae.Lachnospiraceae.ND3007.group	PRPF38A
129847	ENSG00000134757	rs2035037	0.160808163	0.000995285	0.678354299	0.019949498	0.250268785	-0.776253732	-0.100749036	0.789222523	0.176456985	0.225285455	0.241861504	0.330883375	0.370691754	0.006152232	0.997440817	0.920276982	Bacteria.Firmicutes.Clostridia.Clostridiales.Lachnospiraceae.Lachnospiraceae.ND3007.group	DSG3
129848	ENSG00000134779	rs948636	0.783446393	0.135631869	0.047544287	0.103917426	0.053161901	-0.367046033	0.611464164	-0.593248142	0.192648392	0.242960244	0.302843357	0.35978091	0.669836107	0.142996755	0.997440817	0.996858103	Bacteria.Firmicutes.Clostridia.Clostridiales.Lachnospiraceae.Lachnospiraceae.ND3007.group	TPGS2
129849	ENSG00000134809	rs2649665	0.000577574	0.000353963	0.331567191	0.290498934	1.3540685	-0.895148262	-0.709420816	0.448161029	0.374358498	0.237599695	0.725260664	0.420581778	0.016918744	0.00313798	0.997440817	0.996858103	Bacteria.Firmicutes.Clostridia.Clostridiales.Lachnospiraceae.Lachnospiraceae.ND3007.group	TIMM10
129850	ENSG00000134824	rs61897795	0.023656606	0.002577204	0.347409213	0.211683589	-0.371054985	1.197054491	0.21737241	-0.592791491	0.160193042	0.382027877	0.22968941	0.47002909	0.152504752	0.012041569	0.997440817	0.996858103	Bacteria.Firmicutes.Clostridia.Clostridiales.Lachnospiraceae.Lachnospiraceae.ND3007.group	FADS2
129851	ENSG00000134871	rs6492279	0.550046835	0.954484718	0.26812398	0.790693224	-0.155308488	0.015527251	0.396612581	-0.09830964	0.258513126	0.271013715	0.355129207	0.368906524	0.596866405	0.440184677	0.997440817	0.997732583	Bacteria.Firmicutes.Clostridia.Clostridiales.Lachnospiraceae.Lachnospiraceae.ND3007.group	COL4A2
129852	ENSG00000134882	rs72651021	0.69004946	0.050914062	0.711720795	0.27783468	0.062079095	-0.568926044	0.080288288	-0.488128746	0.154986916	0.286118713	0.216327926	0.446096275	0.645553243	0.079223739	0.997440817	0.996858103	Bacteria.Firmicutes.Clostridia.Clostridiales.Lachnospiraceae.Lachnospiraceae.ND3007.group	UBAC2
129853	ENSG00000134897	rs7985512	0.456668588	0.821525555	0.559588072	0.081943859	-0.132203052	0.060205352	-0.145821701	0.626668779	0.176565215	0.265826931	0.2486607	0.354761061	0.558379121	0.407090908	0.997440817	0.996858103	Bacteria.Firmicutes.Clostridia.Clostridiales.Lachnospiraceae.Lachnospiraceae.ND3007.group	BIVM
129854	ENSG00000134900	rs12584319	0.172438078	0.029769186	0.515120151	0.271551706	-0.276558689	0.543730627	0.189951084	-0.375252979	0.200496988	0.244785021	0.290262021	0.338439553	0.385049498	0.058110708	0.997440817	0.996858103	Bacteria.Firmicutes.Clostridia.Clostridiales.Lachnospiraceae.Lachnospiraceae.ND3007.group	TPP2
129855	ENSG00000134901	rs374823345	0.711423937	0.403961591	0.542743928	0.721613724	0.086347027	-0.180218965	0.198480841	-0.119000408	0.232401736	0.214555814	0.324398543	0.332562964	0.650580719	0.274237721	0.997440817	0.997732583	Bacteria.Firmicutes.Clostridia.Clostridiales.Lachnospiraceae.Lachnospiraceae.ND3007.group	POGLUT2
129856	ENSG00000134955	rs56350429	0.101888296	0.041677244	0.350595624	0.643797921	0.338637529	-0.424038667	-0.270324596	0.128755566	0.20413808	0.20413808	0.287549547	0.277174728	0.300082487	0.070971145	0.997440817	0.997732583	Bacteria.Firmicutes.Clostridia.Clostridiales.Lachnospiraceae.Lachnospiraceae.ND3007.group	SLC37A2
129857	ENSG00000134962	rs7685429	0.001352637	0.000996546	0.371156418	0.37458356	-1.297470421	0.811945137	0.450431236	-0.278968654	0.387669441	0.235671526	0.500230767	0.312054108	0.028741362	0.006152232	0.997440817	0.996858103	Bacteria.Firmicutes.Clostridia.Clostridiales.Lachnospiraceae.Lachnospiraceae.ND3007.group	KLB
129858	ENSG00000134982	rs73220022	0.854257804	0.374060468	0.460302186	0.594476853	0.034155763	-0.265918959	0.186071186	-0.259168545	0.185217101	0.297129232	0.250535417	0.484465378	0.690766331	0.261410561	0.997440817	0.997732583	Bacteria.Firmicutes.Clostridia.Clostridiales.Lachnospiraceae.Lachnospiraceae.ND3007.group	APC
129859	ENSG00000134987	rs11948089	0.243493685	0.07536247	0.484964893	0.150595198	-0.220896195	0.395542686	0.175580371	0.638914107	0.187705815	0.218926976	0.250009508	0.439319654	0.435804025	0.101178563	0.997440817	0.996858103	Bacteria.Firmicutes.Clostridia.Clostridiales.Lachnospiraceae.Lachnospiraceae.ND3007.group	WDR36
129860	ENSG00000135018	rs28555298	0.247642665	0.074156756	0.776070791	0.657481825	-0.248151007	0.545904119	0.081450972	-0.181965007	0.212746056	0.300868358	0.285181822	0.408534708	0.436939583	0.099931956	0.997440817	0.997732583	Bacteria.Firmicutes.Clostridia.Clostridiales.Lachnospiraceae.Lachnospiraceae.ND3007.group	UBQLN1
129861	ENSG00000135045	rs3824347	0.1277614	0.076007407	0.879478512	0.726363152	0.329273946	-0.431908287	0.05402494	-0.126036936	0.213483573	0.239595052	0.354915664	0.358610043	0.33242693	0.101466358	0.997440817	0.997732583	Bacteria.Firmicutes.Clostridia.Clostridiales.Lachnospiraceae.Lachnospiraceae.ND3007.group	C9orf40
129862	ENSG00000135046	rs4237254	0.102553763	0.069907167	0.497946927	0.490183856	-0.436788355	0.417913151	0.271229024	-0.216978627	0.263827321	0.226829294	0.397995094	0.312697105	0.300731629	0.096350652	0.997440817	0.997732583	Bacteria.Firmicutes.Clostridia.Clostridiales.Lachnospiraceae.Lachnospiraceae.ND3007.group	ANXA1
129863	ENSG00000135049	rs3916184	0.792808734	0.162249141	0.697588032	0.923459171	0.051174415	-0.460236354	0.10238358	0.055411049	0.194040029	0.325632834	0.262335238	0.574533366	0.671994581	0.158186021	0.997440817	0.997732583	Bacteria.Firmicutes.Clostridia.Clostridiales.Lachnospiraceae.Lachnospiraceae.ND3007.group	AGTPBP1
129864	ENSG00000135063	rs7861213	0.014762515	0.014013142	0.858682501	0.692597384	1.222129586	-0.701644339	0.133572931	-0.168166336	0.488085965	0.277978058	0.747266048	0.423518683	0.118598371	0.036138167	0.997440817	0.997732583	Bacteria.Firmicutes.Clostridia.Clostridiales.Lachnospiraceae.Lachnospiraceae.ND3007.group	ENTREP1
129865	ENSG00000135074	rs11750530	0.710846184	0.15981083	0.3295878	0.760208457	0.059087845	-0.630425608	0.219690799	-0.164016289	0.158701024	0.443419042	0.22367197	0.535171764	0.650580719	0.156800777	0.997440817	0.997732583	Bacteria.Firmicutes.Clostridia.Clostridiales.Lachnospiraceae.Lachnospiraceae.ND3007.group	ADAM19
129866	ENSG00000135097	rs11065094	0.984999515	0.142963665	0.134880576	0.436037118	0.003226257	-0.409853189	0.358037531	-0.335545058	0.170947404	0.276458719	0.236534006	0.428171354	0.717284632	0.147784921	0.997440817	0.996858103	Bacteria.Firmicutes.Clostridia.Clostridiales.Lachnospiraceae.Lachnospiraceae.ND3007.group	MSI1
129867	ENSG00000135108	rs11068397	0.220513319	0.934517708	0.031033465	0.262977122	-0.277010525	0.022962734	0.674255957	-0.440176214	0.223958393	0.278416657	0.305954255	0.389875176	0.424243103	0.4358047	0.997440817	0.996858103	Bacteria.Firmicutes.Clostridia.Clostridiales.Lachnospiraceae.Lachnospiraceae.ND3007.group	FBXO21
129868	ENSG00000135114	rs61953353	0.238254495	0.004605914	0.888210662	0.263861292	-0.188712248	1.022883665	0.031086252	-0.553065292	0.158562965	0.348700144	0.220293645	0.490780567	0.434265763	0.017931658	0.997440817	0.996858103	Bacteria.Firmicutes.Clostridia.Clostridiales.Lachnospiraceae.Lachnospiraceae.ND3007.group	OASL
129869	ENSG00000135124	rs61065519	0.574651376	0.509797283	0.235051236	0.275774297	0.095334947	-0.185659983	-0.268002968	0.449444437	0.169027243	0.28013487	0.223636077	0.408969135	0.606908795	0.313914362	0.997440817	0.996858103	Bacteria.Firmicutes.Clostridia.Clostridiales.Lachnospiraceae.Lachnospiraceae.ND3007.group	P2RX4
129870	ENSG00000135205	rs35822411	0.856958508	0.202546129	0.669902909	0.426984308	0.02241533	-0.257889418	0.072762856	-0.254065377	0.123873338	0.20036065	0.169929041	0.317860234	0.691495622	0.182780566	0.997440817	0.996858103	Bacteria.Firmicutes.Clostridia.Clostridiales.Lachnospiraceae.Lachnospiraceae.ND3007.group	CCDC146
129871	ENSG00000135220	rs2168842	0.688901272	0.292562973	0.35302888	0.212166607	0.06581942	-0.226434239	0.218274623	-0.375533693	0.163684503	0.213418481	0.233366865	0.298082312	0.645551645	0.22699376	0.997440817	0.996858103	Bacteria.Firmicutes.Clostridia.Clostridiales.Lachnospiraceae.Lachnospiraceae.ND3007.group	UGT2A3
129872	ENSG00000135269	rs57512222	0.082922442	0.014488238	0.160893581	0.039555539	-0.294204755	0.773723669	0.329378662	-0.912121055	0.167095759	0.308109356	0.232283085	0.434344743	0.273486097	0.037089791	0.997440817	0.958648843	Bacteria.Firmicutes.Clostridia.Clostridiales.Lachnospiraceae.Lachnospiraceae.ND3007.group	TES
129873	ENSG00000135297	rs2017272	0.540430812	0.732067615	0.344235088	0.435605242	-0.248299158	0.092793827	0.556338484	-0.293154974	0.403499938	0.269883376	0.583980299	0.373726124	0.591742746	0.383970198	0.997440817	0.996858103	Bacteria.Firmicutes.Clostridia.Clostridiales.Lachnospiraceae.Lachnospiraceae.ND3007.group	MTO1
129874	ENSG00000135315	rs9449850	0.588022628	0.604936365	0.197448498	0.226273219	-0.116814548	0.146749511	0.386671129	-0.484818427	0.214587373	0.282314719	0.296986673	0.396931121	0.609873348	0.344990525	0.997440817	0.996858103	Bacteria.Firmicutes.Clostridia.Clostridiales.Lachnospiraceae.Lachnospiraceae.ND3007.group	CEP162
129875	ENSG00000135318	rs313193	0.154573096	0.341886031	0.701909507	0.360767639	-0.597714074	0.253689265	-0.222279817	0.332357029	0.415057685	0.264992029	0.578234456	0.361139909	0.363951709	0.248259417	0.997440817	0.996858103	Bacteria.Firmicutes.Clostridia.Clostridiales.Lachnospiraceae.Lachnospiraceae.ND3007.group	NT5E
129876	ENSG00000135387	rs12272149	0.894646843	0.686938913	0.793822574	0.97131055	0.030629266	-0.107356774	0.084585281	0.013466554	0.23040251	0.265214241	0.322339948	0.373021241	0.700350765	0.371357228	0.997440817	0.997732583	Bacteria.Firmicutes.Clostridia.Clostridiales.Lachnospiraceae.Lachnospiraceae.ND3007.group	CAPRIN1
129877	ENSG00000135390	rs916134	0.269718707	0.149426096	0.852779998	0.449023399	-0.227268926	0.322469028	0.053418975	-0.252205698	0.204183254	0.221085663	0.286734441	0.33116103	0.453726524	0.151739849	0.997440817	0.996858103	Bacteria.Firmicutes.Clostridia.Clostridiales.Lachnospiraceae.Lachnospiraceae.ND3007.group	ATP5MC2
129878	ENSG00000135406	rs10875941	0.034413069	0.010395634	0.559811868	0.699177139	0.382295355	-0.55581286	-0.166190015	-0.131726918	0.176992346	0.210707401	0.283555535	0.339398396	0.182605507	0.029335509	0.997440817	0.997732583	Bacteria.Firmicutes.Clostridia.Clostridiales.Lachnospiraceae.Lachnospiraceae.ND3007.group	PRPH
129879	ENSG00000135452	rs2069506	0.86263618	0.278835131	0.639525945	0.419823378	0.036703971	-0.245638353	-0.13283516	0.28680845	0.211311775	0.224958563	0.282308155	0.353298428	0.693424716	0.2202444	0.997440817	0.996858103	Bacteria.Firmicutes.Clostridia.Clostridiales.Lachnospiraceae.Lachnospiraceae.ND3007.group	TSPAN31
129880	ENSG00000135476	rs1056692	0.707412754	0.217193271	0.317473498	0.829040819	0.081260949	-0.319680158	0.315905359	-0.081274312	0.215569234	0.25657871	0.31361862	0.374898996	0.649496984	0.190275046	0.997440817	0.997732583	Bacteria.Firmicutes.Clostridia.Clostridiales.Lachnospiraceae.Lachnospiraceae.ND3007.group	ESPL1
129881	ENSG00000135480	rs35061948	0.060323331	0.054813894	0.439071573	0.792081279	-0.39358286	0.469524612	0.237360996	-0.093610978	0.205935169	0.240159613	0.304905393	0.353676848	0.237821154	0.083193671	0.997440817	0.997732583	Bacteria.Firmicutes.Clostridia.Clostridiales.Lachnospiraceae.Lachnospiraceae.ND3007.group	KRT7
129882	ENSG00000135541	rs13197384	0.691577388	0.558482617	0.409537438	0.186387566	0.074775433	-0.1238426	0.219787658	-0.395370717	0.187661144	0.210586419	0.26480808	0.296106381	0.646020709	0.330565006	0.997440817	0.996858103	Bacteria.Firmicutes.Clostridia.Clostridiales.Lachnospiraceae.Lachnospiraceae.ND3007.group	AHI1
129883	ENSG00000135587	rs3757238	0.179883098	0.046864837	0.314124203	0.285862796	-0.280100248	0.477713077	-0.307241399	0.386739816	0.206641814	0.235851482	0.302897527	0.359437101	0.392802327	0.075723529	0.997440817	0.996858103	Bacteria.Firmicutes.Clostridia.Clostridiales.Lachnospiraceae.Lachnospiraceae.ND3007.group	SMPD2
129884	ENSG00000135596	rs3757237	0.665801961	0.579763183	0.856608944	0.954846869	-0.075522446	0.188274597	-0.045013155	-0.025965893	0.174069293	0.338329891	0.248141998	0.456849498	0.637313902	0.337798574	0.997440817	0.997732583	Bacteria.Firmicutes.Clostridia.Clostridiales.Lachnospiraceae.Lachnospiraceae.ND3007.group	MICAL1
129885	ENSG00000135605	rs35898502	0.189203616	0.079152693	0.664679088	0.567841367	-0.28478542	0.469981154	0.133379047	-0.221056056	0.214668546	0.263561325	0.306323532	0.385037774	0.398620781	0.103563184	0.997440817	0.997732583	Bacteria.Firmicutes.Clostridia.Clostridiales.Lachnospiraceae.Lachnospiraceae.ND3007.group	TEC
129886	ENSG00000135631	rs13406142	0.368580563	0.75098326	0.056080936	0.219155874	-0.242501341	0.065356023	0.708860085	-0.361849674	0.267857839	0.205090147	0.364518947	0.291679707	0.513220522	0.388456767	0.997440817	0.996858103	Bacteria.Firmicutes.Clostridia.Clostridiales.Lachnospiraceae.Lachnospiraceae.ND3007.group	RAB11FIP5
129887	ENSG00000135698	rs2967363	0.817005237	0.800262573	0.964776382	0.954662401	0.114393644	-0.078195464	0.032294025	-0.025048717	0.492388307	0.307820499	0.728515704	0.438917391	0.680633419	0.401846276	0.997440817	0.997732583	Bacteria.Firmicutes.Clostridia.Clostridiales.Lachnospiraceae.Lachnospiraceae.ND3007.group	MPHOSPH6
129888	ENSG00000135702	rs2550885	0.488882663	0.11055841	0.755050552	0.662008309	0.149220375	-0.463795925	-0.090070342	0.191847143	0.214402079	0.286751147	0.287501054	0.436889193	0.571152901	0.124876637	0.997440817	0.997732583	Bacteria.Firmicutes.Clostridia.Clostridiales.Lachnospiraceae.Lachnospiraceae.ND3007.group	CHST5
129889	ENSG00000135773	rs7515210	0.060532603	0.002975961	0.978712728	0.783260981	0.358747704	-0.705410062	-0.007007077	0.080410452	0.18786534	0.228687263	0.261612942	0.291136044	0.238301332	0.012979757	0.997440817	0.997732583	Bacteria.Firmicutes.Clostridia.Clostridiales.Lachnospiraceae.Lachnospiraceae.ND3007.group	CAPN9
129890	ENSG00000135775	rs3789662	0.192734433	0.138720366	0.671715489	0.714379303	-0.260942219	0.420266695	0.11255545	-0.148572459	0.198287872	0.280421398	0.264404321	0.404215614	0.400192267	0.145445922	0.997440817	0.997732583	Bacteria.Firmicutes.Clostridia.Clostridiales.Lachnospiraceae.Lachnospiraceae.ND3007.group	COG2
129891	ENSG00000135778	rs12743233	0.398167914	0.146134055	0.999989125	0.953682284	0.154808679	-0.451527233	-3.38E-06	0.026360531	0.182038533	0.307022968	0.247248506	0.452118583	0.527457476	0.149730538	0.999989125	0.997732583	Bacteria.Firmicutes.Clostridia.Clostridiales.Lachnospiraceae.Lachnospiraceae.ND3007.group	NTPCR
129892	ENSG00000135828	rs1048260	0.693741876	0.611165289	0.425476363	0.344535011	-0.086088662	0.123646406	-0.251531877	0.333921738	0.217664787	0.242043656	0.313661487	0.350732167	0.646020709	0.347684227	0.997440817	0.996858103	Bacteria.Firmicutes.Clostridia.Clostridiales.Lachnospiraceae.Lachnospiraceae.ND3007.group	RNASEL
129893	ENSG00000135862	rs2296298	0.323823461	0.407005023	0.479530841	0.640412568	-0.191772471	0.250887538	0.186536784	0.191325414	0.192918088	0.300641126	0.262323211	0.407695567	0.489040728	0.275102497	0.997440817	0.997732583	Bacteria.Firmicutes.Clostridia.Clostridiales.Lachnospiraceae.Lachnospiraceae.ND3007.group	LAMC1
129894	ENSG00000135899	rs28399164	0.840291473	0.744908089	0.943055051	0.867737165	0.062527142	-0.098339351	0.029728759	-0.065725752	0.309055704	0.300983002	0.414609264	0.393136344	0.685988709	0.386717994	0.997440817	0.997732583	Bacteria.Firmicutes.Clostridia.Clostridiales.Lachnospiraceae.Lachnospiraceae.ND3007.group	SP110
129895	ENSG00000135929	rs7559629	0.081138382	0.040716292	0.402070635	0.438870248	-0.345460156	0.400944982	0.226412228	-0.207591546	0.195039125	0.192078289	0.268462944	0.266546822	0.270990607	0.069837446	0.997440817	0.996858103	Bacteria.Firmicutes.Clostridia.Clostridiales.Lachnospiraceae.Lachnospiraceae.ND3007.group	CYP27A1
129896	ENSG00000135930	rs11676436	0.828894777	0.730526922	0.858545177	0.76908461	0.095937351	-0.097465505	0.10613173	-0.10959506	0.442152318	0.281783301	0.593165148	0.371781657	0.683857402	0.383970198	0.997440817	0.997732583	Bacteria.Firmicutes.Clostridia.Clostridiales.Lachnospiraceae.Lachnospiraceae.ND3007.group	EIF4E2
129897	ENSG00000135931	rs57199832	0.345294836	0.621546278	0.997863471	0.478542513	-0.176704195	0.130394114	-0.000711325	0.251617699	0.18589446	0.262894467	0.264638823	0.35304766	0.498917698	0.351100178	0.999106751	0.997732583	Bacteria.Firmicutes.Clostridia.Clostridiales.Lachnospiraceae.Lachnospiraceae.ND3007.group	ARMC9
129898	ENSG00000135951	rs2516832	0.022257533	0.01508073	0.500457439	0.48706641	-0.709915123	0.547332911	0.29273828	-0.20931553	0.303241093	0.219316261	0.432086592	0.299490228	0.14861412	0.038206202	0.997440817	0.997732583	Bacteria.Firmicutes.Clostridia.Clostridiales.Lachnospiraceae.Lachnospiraceae.ND3007.group	TSGA10
129899	ENSG00000135976	rs10199493	0.00345106	0.004376446	0.894303039	0.566786645	-0.929740099	0.559026626	-0.0567906	0.152799431	0.306455203	0.189413729	0.425797987	0.265422468	0.05000782	0.017284186	0.997440817	0.997732583	Bacteria.Firmicutes.Clostridia.Clostridiales.Lachnospiraceae.Lachnospiraceae.ND3007.group	ANKRD36
129900	ENSG00000136026	rs2704895	0.184761607	0.105053708	0.535295792	0.642259499	-0.266119987	0.388782449	0.170592824	-0.169100539	0.198560793	0.236570298	0.273733509	0.362341187	0.39632478	0.121221169	0.997440817	0.997732583	Bacteria.Firmicutes.Clostridia.Clostridiales.Lachnospiraceae.Lachnospiraceae.ND3007.group	CKAP4
129901	ENSG00000136098	rs6561658	0.111508424	0.207383167	0.055740559	0.032600253	-0.397380767	0.234221656	-0.911376319	0.68288503	0.246355771	0.183950599	0.467991361	0.312824101	0.313169285	0.18538467	0.997440817	0.920276982	Bacteria.Firmicutes.Clostridia.Clostridiales.Lachnospiraceae.Lachnospiraceae.ND3007.group	NEK3
129902	ENSG00000136100	rs4884354	0.459221949	0.911401162	0.400566804	0.168754056	-0.240285708	0.024947525	-0.440606987	0.469415326	0.322751504	0.223346195	0.520764448	0.337351031	0.55969287	0.430881662	0.997440817	0.996858103	Bacteria.Firmicutes.Clostridia.Clostridiales.Lachnospiraceae.Lachnospiraceae.ND3007.group	VPS36
129903	ENSG00000136104	rs3790033	0.660582173	0.622104724	0.413264484	0.375124975	-0.124027729	0.123735393	0.364922292	-0.335685315	0.281178207	0.249870304	0.443207216	0.375925795	0.635900517	0.35122022	0.997440817	0.996858103	Bacteria.Firmicutes.Clostridia.Clostridiales.Lachnospiraceae.Lachnospiraceae.ND3007.group	RNASEH2B
129904	ENSG00000136108	rs3892337	0.377353309	0.117962598	0.89115571	0.339613372	0.250484927	-0.338901533	-0.057228383	0.293077754	0.281832496	0.213946171	0.416597031	0.304687922	0.515411961	0.130117026	0.997440817	0.996858103	Bacteria.Firmicutes.Clostridia.Clostridiales.Lachnospiraceae.Lachnospiraceae.ND3007.group	CKAP2
129905	ENSG00000136122	rs10887	0.393647876	0.263605266	0.70182246	0.395440145	0.400605732	-0.347314749	-0.233482125	0.333602238	0.46655941	0.308034323	0.607189486	0.390008619	0.524247368	0.213946325	0.997440817	0.996858103	Bacteria.Firmicutes.Clostridia.Clostridiales.Lachnospiraceae.Lachnospiraceae.ND3007.group	BORA
129906	ENSG00000136143	rs4942739	0.036522175	0.020657252	0.636000679	0.582427778	0.859854994	-0.647208191	-0.282767064	0.21394355	0.402841282	0.272944315	0.594673152	0.387182438	0.187909829	0.046056662	0.997440817	0.997732583	Bacteria.Firmicutes.Clostridia.Clostridiales.Lachnospiraceae.Lachnospiraceae.ND3007.group	SUCLA2
129907	ENSG00000136144	rs1925743	0.309586864	0.39716928	0.27410393	0.115293424	-0.29795664	0.191417912	-0.474779467	0.501181487	0.290981121	0.224608689	0.430508133	0.314047284	0.479490858	0.271133515	0.997440817	0.996858103	Bacteria.Firmicutes.Clostridia.Clostridiales.Lachnospiraceae.Lachnospiraceae.ND3007.group	RCBTB1
129908	ENSG00000136146	rs2148938	0.079137971	0.064843691	0.211194286	0.113573408	-0.510673674	0.404771305	0.543170723	-0.485674796	0.286366946	0.215569206	0.430217697	0.302861785	0.270430759	0.092022911	0.997440817	0.996858103	Bacteria.Firmicutes.Clostridia.Clostridiales.Lachnospiraceae.Lachnospiraceae.ND3007.group	MED4
129909	ENSG00000136159	rs7325437	0.225981244	0.232563106	0.48136336	0.529168641	0.604251123	-0.365914061	-0.482432825	0.256724783	0.494398665	0.303700477	0.68128558	0.405813079	0.4261615	0.197508234	0.997440817	0.997732583	Bacteria.Firmicutes.Clostridia.Clostridiales.Lachnospiraceae.Lachnospiraceae.ND3007.group	NUDT15
129910	ENSG00000136197	rs658884	0.003158243	0.00213633	0.742936125	0.651462621	-1.440003568	0.850709557	0.183828297	-0.150956433	0.469929578	0.26614561	0.558159447	0.332650838	0.047273461	0.010425259	0.997440817	0.997732583	Bacteria.Firmicutes.Clostridia.Clostridiales.Lachnospiraceae.Lachnospiraceae.ND3007.group	C7orf25
129911	ENSG00000136243	rs1637221	0.112909675	0.050837954	0.160033511	0.191580433	0.329663987	-0.451457076	-0.40852166	0.393505204	0.205189678	0.226965576	0.28749521	0.298236115	0.315155259	0.079177358	0.997440817	0.996858103	Bacteria.Firmicutes.Clostridia.Clostridiales.Lachnospiraceae.Lachnospiraceae.ND3007.group	NUP42
129912	ENSG00000136247	rs11559147	0.000377452	0.000459538	0.719502738	0.941482306	-1.270120656	0.798448708	0.173647918	0.023445279	0.338887338	0.216517264	0.48146784	0.318173828	0.012696728	0.003706813	0.997440817	0.997732583	Bacteria.Firmicutes.Clostridia.Clostridiales.Lachnospiraceae.Lachnospiraceae.ND3007.group	ZDHHC4
129913	ENSG00000136271	rs217381	0.931556336	0.721259841	0.457904105	0.715422986	-0.024812618	-0.109778724	0.29572561	-0.142080933	0.287798493	0.306384892	0.396050198	0.388038447	0.7077141	0.380799254	0.997440817	0.997732583	Bacteria.Firmicutes.Clostridia.Clostridiales.Lachnospiraceae.Lachnospiraceae.ND3007.group	DDX56
129914	ENSG00000136378	rs61393924	0.729753238	0.487175193	0.498048255	0.102758844	0.078030875	-0.177521745	-0.217651718	0.680926941	0.224923029	0.254063129	0.31945259	0.411541487	0.65589725	0.306627295	0.997440817	0.996858103	Bacteria.Firmicutes.Clostridia.Clostridiales.Lachnospiraceae.Lachnospiraceae.ND3007.group	ADAMTS7
129915	ENSG00000136404	rs1452114	0.541657096	0.359620304	0.498691333	0.343903982	-0.153145561	0.190505291	-0.231675847	0.299337875	0.249627653	0.206506486	0.340547357	0.313993537	0.592609088	0.25517754	0.997440817	0.996858103	Bacteria.Firmicutes.Clostridia.Clostridiales.Lachnospiraceae.Lachnospiraceae.ND3007.group	TM6SF1
129916	ENSG00000136425	rs11547207	0.0017253	0.000198404	0.320493686	0.449839228	-0.556626043	0.816371916	0.24354943	-0.221241388	0.17036506	0.207136232	0.243311663	0.291028579	0.033099349	0.001984127	0.997440817	0.996858103	Bacteria.Firmicutes.Clostridia.Clostridiales.Lachnospiraceae.Lachnospiraceae.ND3007.group	CIB2
129917	ENSG00000136436	rs12952879	0.138588328	0.040168991	0.193355168	0.152289818	0.382664446	-0.472711614	-0.422263242	0.436174018	0.255244603	0.225821184	0.321327949	0.301179481	0.345695348	0.06918129	0.997440817	0.996858103	Bacteria.Firmicutes.Clostridia.Clostridiales.Lachnospiraceae.Lachnospiraceae.ND3007.group	CALCOCO2
129918	ENSG00000136457	rs2898945	0.269211254	0.081510339	0.551339091	0.173006962	-0.270979165	0.329582245	0.201061847	-0.362285321	0.243193216	0.1863076	0.335760307	0.262999431	0.453726524	0.105517664	0.997440817	0.996858103	Bacteria.Firmicutes.Clostridia.Clostridiales.Lachnospiraceae.Lachnospiraceae.ND3007.group	CHAD
129919	ENSG00000136478	rs9913309	0.199514931	0.147114307	0.810440145	0.718082739	0.620849381	-0.418395824	-0.191047333	0.163914173	0.479078042	0.285197281	0.793315741	0.452086587	0.406829241	0.150464457	0.997440817	0.997732583	Bacteria.Firmicutes.Clostridia.Clostridiales.Lachnospiraceae.Lachnospiraceae.ND3007.group	TEX2
129920	ENSG00000136514	rs6795309	0.054757946	0.002854703	0.252262165	0.11576531	0.423820701	-0.919344495	-0.340310751	0.635555215	0.216730814	0.296680535	0.294645812	0.398774244	0.227193087	0.012652046	0.997440817	0.996858103	Bacteria.Firmicutes.Clostridia.Clostridiales.Lachnospiraceae.Lachnospiraceae.ND3007.group	RTP4
129921	ENSG00000136603	rs76925190	0.863312297	0.775008089	0.502643264	0.979887955	-0.033981264	-0.106719148	0.198586211	-0.012504197	0.19661425	0.371838032	0.294623161	0.494137227	0.693763499	0.395500551	0.997440817	0.997732583	Bacteria.Firmicutes.Clostridia.Clostridiales.Lachnospiraceae.Lachnospiraceae.ND3007.group	SKIL
129922	ENSG00000136682	rs3977078	0.478005286	0.318978114	0.954419971	0.90817521	-0.144529896	0.284936071	-0.017225753	0.050958175	0.202543144	0.283761077	0.300231921	0.4401137	0.566634596	0.238929767	0.997440817	0.997732583	Bacteria.Firmicutes.Clostridia.Clostridiales.Lachnospiraceae.Lachnospiraceae.ND3007.group	ZNG1B
129923	ENSG00000136689	rs451578	0.508474794	0.077459721	0.977713821	0.309714887	0.123809465	-0.472368035	-0.007398523	0.351260427	0.186226869	0.263364564	0.263843692	0.343128502	0.57841893	0.102287236	0.997440817	0.996858103	Bacteria.Firmicutes.Clostridia.Clostridiales.Lachnospiraceae.Lachnospiraceae.ND3007.group	IL1RN
129924	ENSG00000136710	rs11542411	0.531203695	0.991719935	0.59625951	0.379421615	-0.103762959	0.002585214	-0.126215255	0.292290756	0.164837477	0.24817029	0.237083112	0.330308336	0.588020804	0.451161469	0.997440817	0.996858103	Bacteria.Firmicutes.Clostridia.Clostridiales.Lachnospiraceae.Lachnospiraceae.ND3007.group	CCDC115
129925	ENSG00000136718	rs55872863	0.604631178	0.132680089	0.86753503	0.309144604	0.109406511	-0.544409692	-0.050225212	0.461960425	0.210296626	0.357594031	0.299957599	0.450729916	0.615276018	0.140927311	0.997440817	0.996858103	Bacteria.Firmicutes.Clostridia.Clostridiales.Lachnospiraceae.Lachnospiraceae.ND3007.group	IMP4
129926	ENSG00000136750	rs4749111	0.084449239	0.053334521	0.569262376	0.611405059	-0.295930753	0.803005207	0.147606597	-0.259437824	0.168927223	0.408141806	0.258051631	0.508204215	0.27551959	0.081739728	0.997440817	0.997732583	Bacteria.Firmicutes.Clostridia.Clostridiales.Lachnospiraceae.Lachnospiraceae.ND3007.group	GAD2
129927	ENSG00000136754	rs2505970	0.691523274	0.555286885	0.314824448	0.238763926	0.108381455	-0.140145952	-0.361718344	0.391050732	0.271950578	0.236381229	0.357124641	0.328935692	0.646020709	0.330522779	0.997440817	0.996858103	Bacteria.Firmicutes.Clostridia.Clostridiales.Lachnospiraceae.Lachnospiraceae.ND3007.group	ABI1
129928	ENSG00000136783	rs2297397	0.718489299	0.565368644	0.354352648	0.606372692	0.060164291	-0.155289045	-0.22247618	0.18299167	0.166187839	0.268761479	0.238518302	0.353445018	0.653531756	0.332582115	0.997440817	0.997732583	Bacteria.Firmicutes.Clostridia.Clostridiales.Lachnospiraceae.Lachnospiraceae.ND3007.group	NIPSNAP3A
129929	ENSG00000136816	rs1043186	0.614545768	0.034427423	0.520524499	0.844376702	0.087126361	-0.525928444	0.153812034	-0.06728417	0.172188011	0.24351062	0.238102133	0.341418934	0.620289693	0.063236833	0.997440817	0.997732583	Bacteria.Firmicutes.Clostridia.Clostridiales.Lachnospiraceae.Lachnospiraceae.ND3007.group	TOR1B
129930	ENSG00000136819	rs3758335	0.868605356	0.558195176	0.648968006	0.586542105	-0.032109137	-0.165867266	0.12187775	-0.206818703	0.193340769	0.28184018	0.266524776	0.378418925	0.695385262	0.330565006	0.997440817	0.997732583	Bacteria.Firmicutes.Clostridia.Clostridiales.Lachnospiraceae.Lachnospiraceae.ND3007.group	C9orf78
129931	ENSG00000136827	rs11793364	0.579778339	0.269621425	0.50139545	0.723432694	0.105267094	-0.297839751	-0.176043819	0.127754946	0.189172796	0.267530734	0.260415468	0.359480818	0.608605443	0.216873468	0.997440817	0.997732583	Bacteria.Firmicutes.Clostridia.Clostridiales.Lachnospiraceae.Lachnospiraceae.ND3007.group	TOR1A
129932	ENSG00000136828	rs1058266	0.382969736	0.691870605	0.128502445	0.555135902	-0.185542766	-0.080665004	0.426171942	-0.199292498	0.211253269	0.202645296	0.276853787	0.336013839	0.519569877	0.372715962	0.997440817	0.997732583	Bacteria.Firmicutes.Clostridia.Clostridiales.Lachnospiraceae.Lachnospiraceae.ND3007.group	RALGPS1
129933	ENSG00000136856	rs3802364	0.914673649	0.918756265	0.138016345	0.253804689	-0.031845383	-0.027276488	0.607300046	-0.395621877	0.29607998	0.266393642	0.404483804	0.343661315	0.703412976	0.43210742	0.997440817	0.996858103	Bacteria.Firmicutes.Clostridia.Clostridiales.Lachnospiraceae.Lachnospiraceae.ND3007.group	SLC2A8
129934	ENSG00000136866	rs11791740	0.64580391	0.328428701	0.4532636	0.798942707	0.084617716	-0.237128064	0.203025798	-0.078512263	0.183268249	0.240843141	0.269104961	0.306993667	0.630805358	0.242398737	0.997440817	0.997732583	Bacteria.Firmicutes.Clostridia.Clostridiales.Lachnospiraceae.Lachnospiraceae.ND3007.group	ZFP37
129935	ENSG00000136868	rs75939479	0.524224845	0.115042173	0.832112349	0.4721044	0.111348998	-0.611379918	-0.050458631	0.339077522	0.173914108	0.382829344	0.237079588	0.468848803	0.585050074	0.128246937	0.997440817	0.997732583	Bacteria.Firmicutes.Clostridia.Clostridiales.Lachnospiraceae.Lachnospiraceae.ND3007.group	SLC31A1
129936	ENSG00000136874	rs2791335	0.91732406	0.864993928	0.86881438	0.87855791	-0.033180007	-0.039371668	0.071766512	0.051004547	0.318416214	0.230669087	0.43282721	0.332513122	0.703754502	0.419394648	0.997440817	0.997732583	Bacteria.Firmicutes.Clostridia.Clostridiales.Lachnospiraceae.Lachnospiraceae.ND3007.group	STX17
129937	ENSG00000136881	rs10819939	0.653458717	0.089619156	0.255847544	0.978394552	0.136502074	-0.365781707	0.493452992	-0.008236036	0.302656797	0.212325981	0.430508813	0.302967277	0.633075641	0.110414642	0.997440817	0.997732583	Bacteria.Firmicutes.Clostridia.Clostridiales.Lachnospiraceae.Lachnospiraceae.ND3007.group	BAAT
129938	ENSG00000136891	rs11791943	0.53045476	0.529453768	0.402497544	0.423476148	-0.121060991	0.267457312	0.225038071	-0.416678068	0.191965808	0.423072035	0.267077053	0.517349935	0.588020804	0.321293796	0.997440817	0.996858103	Bacteria.Firmicutes.Clostridia.Clostridiales.Lachnospiraceae.Lachnospiraceae.ND3007.group	TEX10
129939	ENSG00000136908	rs6478802	0.566973759	0.696973639	0.16936156	0.182974806	-0.342133883	0.133611846	1.220571394	-0.666619403	0.594596154	0.341619728	0.878447775	0.495336414	0.605237051	0.373512236	0.997440817	0.996858103	Bacteria.Firmicutes.Clostridia.Clostridiales.Lachnospiraceae.Lachnospiraceae.ND3007.group	DPM2
129940	ENSG00000136930	rs2274783	0.547255356	0.439326714	0.910304857	0.678474777	0.162984121	-0.166316541	0.046695711	-0.134570678	0.269396448	0.213763939	0.412918464	0.323183273	0.595862334	0.287957781	0.997440817	0.997732583	Bacteria.Firmicutes.Clostridia.Clostridiales.Lachnospiraceae.Lachnospiraceae.ND3007.group	PSMB7
129941	ENSG00000136932	rs7042459	0.182495653	0.380019466	0.283134893	0.382627576	-0.36374214	0.228600363	0.418857784	-0.304080119	0.269981452	0.258660105	0.387069684	0.345965915	0.395512729	0.264138107	0.997440817	0.996858103	Bacteria.Firmicutes.Clostridia.Clostridiales.Lachnospiraceae.Lachnospiraceae.ND3007.group	TRMO
129942	ENSG00000136933	rs359589	0.041846458	0.030029525	0.290621407	0.24989748	-1.001928443	0.65930613	0.634567126	-0.454669113	0.482754284	0.297305325	0.595669184	0.391680001	0.198123859	0.058289165	0.997440817	0.996858103	Bacteria.Firmicutes.Clostridia.Clostridiales.Lachnospiraceae.Lachnospiraceae.ND3007.group	RABEPK
129943	ENSG00000136935	rs7040520	0.557774457	0.318280113	0.632351364	0.835841643	0.232067247	-0.263492511	0.238381727	-0.070068957	0.393904358	0.262024867	0.495952066	0.336811999	0.600413951	0.238692379	0.997440817	0.997732583	Bacteria.Firmicutes.Clostridia.Clostridiales.Lachnospiraceae.Lachnospiraceae.ND3007.group	GOLGA1
129944	ENSG00000136982	rs35148850	0.630779464	0.472605675	0.869136824	0.551136137	0.107245251	-0.183505298	-0.054625815	0.208527695	0.22209544	0.254024664	0.330270201	0.348049833	0.627303444	0.300553077	0.997440817	0.997732583	Bacteria.Firmicutes.Clostridia.Clostridiales.Lachnospiraceae.Lachnospiraceae.ND3007.group	DSCC1
129945	ENSG00000136999	rs4123837	0.168199493	0.04490555	0.282834815	0.283146471	-0.24823364	0.465701114	-0.275341515	0.344354093	0.178160504	0.227792261	0.254285242	0.318227973	0.381821627	0.073980617	0.997440817	0.996858103	Bacteria.Firmicutes.Clostridia.Clostridiales.Lachnospiraceae.Lachnospiraceae.ND3007.group	CCN3
129946	ENSG00000137054	rs4878694	0.741877605	0.612336262	0.226598061	0.70062787	-0.076052794	-0.139365072	0.375264221	-0.164925434	0.22993721	0.273714186	0.307454174	0.42710238	0.658087633	0.348234532	0.997440817	0.997732583	Bacteria.Firmicutes.Clostridia.Clostridiales.Lachnospiraceae.Lachnospiraceae.ND3007.group	POLR1E
129947	ENSG00000137103	rs12554095	0.971266478	0.22013502	0.948384341	0.67599905	-0.005844881	-0.379833435	-0.014429026	0.176457275	0.161653772	0.306834447	0.222044699	0.420342096	0.715681041	0.191869269	0.997440817	0.997732583	Bacteria.Firmicutes.Clostridia.Clostridiales.Lachnospiraceae.Lachnospiraceae.ND3007.group	TMEM8B
129948	ENSG00000137106	rs4878690	0.01317679	0.005269563	0.395928866	0.379888832	-0.524708418	0.666936659	0.243446071	-0.295252188	0.205945464	0.231105247	0.284904771	0.333984173	0.112606726	0.019718493	0.997440817	0.996858103	Bacteria.Firmicutes.Clostridia.Clostridiales.Lachnospiraceae.Lachnospiraceae.ND3007.group	GRHPR
129949	ENSG00000137185	rs6917759	0.063608248	0.012975325	0.524816843	0.931058513	-0.260031945	0.684112435	0.122288656	-0.032739349	0.137827788	0.267889068	0.19127428	0.376990659	0.244828311	0.034454635	0.997440817	0.997732583	Bacteria.Firmicutes.Clostridia.Clostridiales.Lachnospiraceae.Lachnospiraceae.ND3007.group	ZSCAN9
129950	ENSG00000137210	rs3756954	0.327850329	0.311113281	0.506568361	0.735133756	0.442362684	-0.296708405	-0.358021744	0.118792978	0.448752338	0.290684907	0.536094079	0.349662089	0.491005258	0.235098188	0.997440817	0.997732583	Bacteria.Firmicutes.Clostridia.Clostridiales.Lachnospiraceae.Lachnospiraceae.ND3007.group	TMEM14B
129951	ENSG00000137261	rs12178072	0.29644738	0.461612239	0.750029116	0.706271383	0.277969951	-0.183507878	-0.115389965	-0.127896645	0.26412595	0.24781022	0.360668233	0.33790081	0.472551092	0.295873981	0.997440817	0.997732583	Bacteria.Firmicutes.Clostridia.Clostridiales.Lachnospiraceae.Lachnospiraceae.ND3007.group	KIAA0319
129952	ENSG00000137275	rs7739011	0.69002701	0.812888029	0.599869513	0.744580966	-0.385843894	0.120049303	0.587032382	-0.196102156	0.963225735	0.505149667	1.113634936	0.599404329	0.645553243	0.405059623	0.997440817	0.997732583	Bacteria.Firmicutes.Clostridia.Clostridiales.Lachnospiraceae.Lachnospiraceae.ND3007.group	RIPK1
129953	ENSG00000137285	rs6912511	0.186872289	0.136010706	0.57853414	0.45404845	-0.507726558	0.355904469	0.322310243	-0.280067716	0.380677629	0.235817361	0.577314854	0.371870437	0.397888884	0.143219566	0.997440817	0.996858103	Bacteria.Firmicutes.Clostridia.Clostridiales.Lachnospiraceae.Lachnospiraceae.ND3007.group	TUBB2B
129954	ENSG00000137288	rs9380374	0.98238558	0.392392768	0.792160026	0.943056443	0.00454029	-0.207313002	0.074592231	-0.03171953	0.20486806	0.240800848	0.281930405	0.442384194	0.716544801	0.268838645	0.997440817	0.997732583	Bacteria.Firmicutes.Clostridia.Clostridiales.Lachnospiraceae.Lachnospiraceae.ND3007.group	UQCC2
129955	ENSG00000137312	rs9262161	0.913677608	0.29795603	0.785276565	0.928847774	0.021671377	-0.265416487	0.074741851	0.032805661	0.199153878	0.2529931	0.273218597	0.365986733	0.703412976	0.229223728	0.997440817	0.997732583	Bacteria.Firmicutes.Clostridia.Clostridiales.Lachnospiraceae.Lachnospiraceae.ND3007.group	FLOT1
129956	ENSG00000137338	rs1150697	0.128026895	0.462903211	0.113897761	0.769599352	-0.269133571	0.250598744	0.392888187	-0.128619771	0.174615507	0.339391503	0.245225298	0.437323497	0.332633163	0.296368192	0.997440817	0.997732583	Bacteria.Firmicutes.Clostridia.Clostridiales.Lachnospiraceae.Lachnospiraceae.ND3007.group	PGBD1
129957	ENSG00000137478	rs7937701	0.24274506	0.045147551	0.95589641	0.504548515	0.27007592	-0.484776136	0.019186823	0.221226831	0.229128044	0.237398498	0.345619143	0.329686661	0.435804025	0.074208092	0.997440817	0.997732583	Bacteria.Firmicutes.Clostridia.Clostridiales.Lachnospiraceae.Lachnospiraceae.ND3007.group	FCHSD2
129958	ENSG00000137500	rs673021	0.165762791	0.025223329	0.038093715	0.014832568	0.317814461	-0.47291576	-0.723786077	0.77632142	0.226774454	0.206510272	0.342003388	0.310269908	0.378188215	0.052076158	0.997440817	0.920276982	Bacteria.Firmicutes.Clostridia.Clostridiales.Lachnospiraceae.Lachnospiraceae.ND3007.group	CCDC90B
129959	ENSG00000137502	rs11233448	0.094774027	0.013721375	0.257103468	0.038465848	0.375963948	-0.635112694	-0.317020142	0.787241987	0.221797354	0.250812614	0.277320067	0.372728223	0.291499819	0.035606354	0.997440817	0.958648843	Bacteria.Firmicutes.Clostridia.Clostridiales.Lachnospiraceae.Lachnospiraceae.ND3007.group	RAB30
129960	ENSG00000137507	rs10793184	0.969054215	0.401764827	0.629984938	0.727995289	0.007777659	-0.264570581	0.137544184	0.156830718	0.199724363	0.313503459	0.284179641	0.449018703	0.715681041	0.273180193	0.997440817	0.997732583	Bacteria.Firmicutes.Clostridia.Clostridiales.Lachnospiraceae.Lachnospiraceae.ND3007.group	LRRC32
129961	ENSG00000137513	rs10793337	0.133328693	0.105977602	0.376599137	0.378841025	-0.670805292	0.435141289	0.513244741	-0.305723135	0.441366995	0.265496319	0.576558574	0.345064788	0.340970945	0.12187606	0.997440817	0.996858103	Bacteria.Firmicutes.Clostridia.Clostridiales.Lachnospiraceae.Lachnospiraceae.ND3007.group	NARS2
129962	ENSG00000137563	rs11990678	0.295662684	0.017875361	0.885902783	0.411674786	-0.175452448	0.893375374	-0.034230055	-0.403927114	0.166441326	0.367808978	0.237632178	0.48890523	0.472551092	0.042514905	0.997440817	0.996858103	Bacteria.Firmicutes.Clostridia.Clostridiales.Lachnospiraceae.Lachnospiraceae.ND3007.group	GGH
129963	ENSG00000137573	rs3087714	0.804525078	0.622984066	0.391484122	0.348196029	-0.045012616	0.142454256	0.226004488	-0.372616851	0.181142866	0.288400321	0.262005528	0.394377942	0.674787118	0.35160059	0.997440817	0.996858103	Bacteria.Firmicutes.Clostridia.Clostridiales.Lachnospiraceae.Lachnospiraceae.ND3007.group	SULF1
129964	ENSG00000137601	rs375693698	0.258129695	0.087580205	0.681429039	0.075246082	-0.219762551	0.574302836	-0.106053199	0.969618162	0.192660995	0.331193822	0.257200565	0.536449973	0.446195281	0.109240527	0.997440817	0.976803754	Bacteria.Firmicutes.Clostridia.Clostridiales.Lachnospiraceae.Lachnospiraceae.ND3007.group	NEK1
129965	ENSG00000137634	rs11215064	0.311993114	0.236661686	0.535891486	0.438105723	-0.210630219	0.25082723	-0.171613316	0.239000733	0.206732701	0.210032252	0.275774536	0.306361811	0.481825349	0.199596646	0.997440817	0.996858103	Bacteria.Firmicutes.Clostridia.Clostridiales.Lachnospiraceae.Lachnospiraceae.ND3007.group	NXPE4
129966	ENSG00000137710	rs10789759	0.022507306	0.006618591	0.437244657	0.498143173	0.593154161	-0.612784977	-0.262992419	0.200166083	0.253857271	0.218524878	0.336479612	0.293853638	0.149548783	0.022714272	0.997440817	0.997732583	Bacteria.Firmicutes.Clostridia.Clostridiales.Lachnospiraceae.Lachnospiraceae.ND3007.group	RDX
129967	ENSG00000137714	rs11213415	0.229617614	0.029603319	0.405921851	0.030051307	-0.238518638	0.477194857	0.226018671	-0.710574601	0.196705372	0.214604736	0.270212824	0.320468128	0.429917797	0.057988444	0.997440817	0.920276982	Bacteria.Firmicutes.Clostridia.Clostridiales.Lachnospiraceae.Lachnospiraceae.ND3007.group	FDX1
129968	ENSG00000137720	rs34888817	0.911468438	0.412899993	0.939242183	0.781845113	-0.023787565	-0.170669031	0.02239747	0.09049361	0.213124007	0.207119305	0.292726397	0.325460997	0.702815312	0.277115448	0.997440817	0.997732583	Bacteria.Firmicutes.Clostridia.Clostridiales.Lachnospiraceae.Lachnospiraceae.ND3007.group	C11orf1
129969	ENSG00000137757	rs369476107	0.544429886	0.510802508	0.752810069	0.952045438	0.100465297	-0.266067508	-0.07334811	-0.031179429	0.164891545	0.402416993	0.231930087	0.51649437	0.594449033	0.314047103	0.997440817	0.997732583	Bacteria.Firmicutes.Clostridia.Clostridiales.Lachnospiraceae.Lachnospiraceae.ND3007.group	CASP5
129970	ENSG00000137760	rs1269387	0.619547193	0.581394864	0.959389719	0.8447307	-0.129693479	0.127408975	-0.019475991	0.063150468	0.259987531	0.229945801	0.3810366	0.3211836	0.621813668	0.338518594	0.997440817	0.997732583	Bacteria.Firmicutes.Clostridia.Clostridiales.Lachnospiraceae.Lachnospiraceae.ND3007.group	ALKBH8
129971	ENSG00000137764	rs11635396	0.423721856	0.407276724	0.819628863	0.987645531	-0.164295781	0.275287371	0.066951608	0.00655068	0.204099291	0.330071829	0.292450602	0.421443714	0.539669254	0.275177379	0.997440817	0.997732583	Bacteria.Firmicutes.Clostridia.Clostridiales.Lachnospiraceae.Lachnospiraceae.ND3007.group	MAP2K5
129972	ENSG00000137767	rs663992	0.003241074	0.004514795	0.002296085	0.005762128	1.149198893	-0.748085386	-1.663953926	0.970208326	0.376117326	0.254412841	0.524528519	0.339945319	0.047726597	0.017627033	0.997440817	0.920276982	Bacteria.Firmicutes.Clostridia.Clostridiales.Lachnospiraceae.Lachnospiraceae.ND3007.group	SQOR
129973	ENSG00000137806	rs28555198	0.039297748	0.001964088	0.348722914	0.076408702	-0.428027058	0.78123863	0.270700766	-0.664774963	0.20354784	0.242290576	0.28682534	0.369290891	0.19324182	0.009996245	0.997440817	0.976803754	Bacteria.Firmicutes.Clostridia.Clostridiales.Lachnospiraceae.Lachnospiraceae.ND3007.group	NDUFAF1
129974	ENSG00000137822	rs1837960	0.0803136	0.007947402	0.072124115	0.179706307	-0.329384382	0.740045877	0.474686788	-0.594378755	0.185446131	0.270331867	0.259726457	0.438317866	0.270990607	0.024781369	0.997440817	0.996858103	Bacteria.Firmicutes.Clostridia.Clostridiales.Lachnospiraceae.Lachnospiraceae.ND3007.group	TUBGCP4
129975	ENSG00000137831	rs72757940	0.4604521	0.018593285	0.44810562	0.802049235	0.131540263	-0.939261317	0.191591422	0.118152262	0.177171747	0.389203653	0.251060319	0.469402907	0.560249981	0.043377791	0.997440817	0.997732583	Bacteria.Firmicutes.Clostridia.Clostridiales.Lachnospiraceae.Lachnospiraceae.ND3007.group	UACA
129976	ENSG00000137841	rs4924450	0.248953231	0.188423592	0.57951789	0.54785363	0.42859304	-0.319793968	-0.283370289	0.210117178	0.368473328	0.240627171	0.508886925	0.347823334	0.438116923	0.173515653	0.997440817	0.997732583	Bacteria.Firmicutes.Clostridia.Clostridiales.Lachnospiraceae.Lachnospiraceae.ND3007.group	PLCB2
129977	ENSG00000137845	rs653765	0.207183137	0.182616072	0.435890866	0.494523207	-0.296438263	0.307235095	0.241518617	-0.222006522	0.232709908	0.228103688	0.308090509	0.323178808	0.411980874	0.170820842	0.997440817	0.997732583	Bacteria.Firmicutes.Clostridia.Clostridiales.Lachnospiraceae.Lachnospiraceae.ND3007.group	ADAM10
129978	ENSG00000137860	rs7165039	0.015645559	0.009894675	0.174564761	0.173312752	0.686437013	-0.515849116	0.659759662	-0.424178735	0.276644185	0.194194292	0.480711208	0.308152959	0.12212621	0.028342782	0.997440817	0.996858103	Bacteria.Firmicutes.Clostridia.Clostridiales.Lachnospiraceae.Lachnospiraceae.ND3007.group	SLC28A2
129979	ENSG00000137872	rs485173	0.772594729	0.81402765	0.821878161	0.644054844	0.106307381	-0.053181695	0.109135489	-0.153304319	0.366360414	0.225178408	0.482840589	0.330277674	0.665840891	0.405088319	0.997440817	0.997732583	Bacteria.Firmicutes.Clostridia.Clostridiales.Lachnospiraceae.Lachnospiraceae.ND3007.group	SEMA6D
129980	ENSG00000137876	rs3809540	0.632092387	0.494065542	0.905851146	0.27448912	-0.087090762	-0.296385214	-0.032926881	0.572189393	0.181053941	0.430994443	0.277329384	0.519255402	0.627537481	0.308466367	0.997440817	0.996858103	Bacteria.Firmicutes.Clostridia.Clostridiales.Lachnospiraceae.Lachnospiraceae.ND3007.group	RSL24D1
129981	ENSG00000137877	rs1672461	0.010838644	0.002040828	0.923370518	0.909068175	-0.828379508	0.674158348	0.039035621	0.033279389	0.315917992	0.209910448	0.404273863	0.290261549	0.099753116	0.010264618	0.997440817	0.997732583	Bacteria.Firmicutes.Clostridia.Clostridiales.Lachnospiraceae.Lachnospiraceae.ND3007.group	SPTBN5
129982	ENSG00000137944	rs10801699	0.531101556	0.067181177	0.208474654	0.302141229	0.133092813	-0.387740175	0.361036613	-0.288090037	0.211378049	0.20833648	0.284236989	0.277013328	0.588020804	0.093891453	0.997440817	0.996858103	Bacteria.Firmicutes.Clostridia.Clostridiales.Lachnospiraceae.Lachnospiraceae.ND3007.group	KYAT3
129983	ENSG00000137955	rs11161602	0.518734239	0.504142488	0.97632665	0.933496486	-0.12924401	0.189352604	-0.008587488	-0.034457409	0.199212029	0.281916047	0.288294476	0.411355943	0.583411288	0.312098894	0.997440817	0.997732583	Bacteria.Firmicutes.Clostridia.Clostridiales.Lachnospiraceae.Lachnospiraceae.ND3007.group	RABGGTB
129984	ENSG00000137960	rs11162414	0.326109933	0.688942477	0.325467241	0.628226438	-0.223872627	0.134485128	0.339784147	-0.196982778	0.226284754	0.334494166	0.342985862	0.40490029	0.489475113	0.371888779	0.997440817	0.997732583	Bacteria.Firmicutes.Clostridia.Clostridiales.Lachnospiraceae.Lachnospiraceae.ND3007.group	GIPC2
129985	ENSG00000137965	rs12136543	0.519758244	0.918394865	0.842313064	0.653721802	-0.137691926	-0.036899538	0.060437076	0.199327306	0.212755805	0.358774739	0.302607903	0.44231474	0.583411288	0.432056274	0.997440817	0.997732583	Bacteria.Firmicutes.Clostridia.Clostridiales.Lachnospiraceae.Lachnospiraceae.ND3007.group	IFI44
129986	ENSG00000137975	rs12138401	0.700060972	0.703685545	0.512349808	0.332443222	-0.102649563	0.086943775	-0.234678529	0.309155059	0.265299896	0.227599038	0.356249772	0.316635119	0.647525546	0.375344794	0.997440817	0.996858103	Bacteria.Firmicutes.Clostridia.Clostridiales.Lachnospiraceae.Lachnospiraceae.ND3007.group	CLCA2
129987	ENSG00000138018	rs7602910	0.211004843	0.033861383	0.711301088	0.442678089	0.286517235	-0.695124824	0.117288967	0.291320518	0.22684034	0.320800685	0.315540728	0.377198754	0.414567677	0.062668312	0.997440817	0.996858103	Bacteria.Firmicutes.Clostridia.Clostridiales.Lachnospiraceae.Lachnospiraceae.ND3007.group	SELENOI
129988	ENSG00000138030	rs1131375	0.071372343	0.067512382	0.215115573	0.473500763	-0.45859531	0.445898082	0.418824072	-0.237251097	0.250242029	0.239882656	0.334617669	0.329091993	0.257529046	0.094245935	0.997440817	0.997732583	Bacteria.Firmicutes.Clostridia.Clostridiales.Lachnospiraceae.Lachnospiraceae.ND3007.group	KHK
129989	ENSG00000138031	rs2384061	0.179926035	0.037033192	0.797984304	0.656569336	-0.401149961	0.473004227	-0.093698391	0.138400555	0.295974904	0.222224596	0.364596289	0.309843645	0.392802327	0.065762777	0.997440817	0.997732583	Bacteria.Firmicutes.Clostridia.Clostridiales.Lachnospiraceae.Lachnospiraceae.ND3007.group	ADCY3
129990	ENSG00000138035	rs809732	0.512536274	0.218090697	0.288349115	0.51357146	0.170199132	-0.289190536	0.416948068	-0.212958461	0.25848255	0.232565903	0.389534346	0.324219538	0.581027777	0.19067339	0.997440817	0.997732583	Bacteria.Firmicutes.Clostridia.Clostridiales.Lachnospiraceae.Lachnospiraceae.ND3007.group	PNPT1
129991	ENSG00000138036	rs7601418	0.551211222	0.332748714	0.781397902	0.078170927	-0.104653952	-0.404878107	-0.068376021	0.93941525	0.174709066	0.41493819	0.245398447	0.525047602	0.596866405	0.244531768	0.997440817	0.984171965	Bacteria.Firmicutes.Clostridia.Clostridiales.Lachnospiraceae.Lachnospiraceae.ND3007.group	DYNC2LI1
129992	ENSG00000138074	rs2580759	0.764608781	0.620267342	0.615423216	0.642386671	-0.06984717	0.158937871	0.159587537	-0.200512766	0.23230256	0.319269331	0.316178243	0.429814459	0.664526641	0.3507619	0.997440817	0.997732583	Bacteria.Firmicutes.Clostridia.Clostridiales.Lachnospiraceae.Lachnospiraceae.ND3007.group	SLC5A6
129993	ENSG00000138085	rs2840026	0.394627596	0.732205576	0.703062843	0.409318657	-0.17163684	0.094605929	-0.104378059	0.307757075	0.200311107	0.275301284	0.272635884	0.370622734	0.524929182	0.383970198	0.997440817	0.996858103	Bacteria.Firmicutes.Clostridia.Clostridiales.Lachnospiraceae.Lachnospiraceae.ND3007.group	ATRAID
129994	ENSG00000138095	rs11695403	0.853938481	0.723109926	0.261193614	0.221168738	0.065140503	-0.083322891	0.539628681	-0.416074291	0.352457426	0.234171244	0.476162265	0.336872502	0.690713142	0.38130514	0.997440817	0.996858103	Bacteria.Firmicutes.Clostridia.Clostridiales.Lachnospiraceae.Lachnospiraceae.ND3007.group	LRPPRC
129995	ENSG00000138111	rs11191293	0.343194227	0.082899485	0.688931847	0.996830445	0.262472215	-0.445401612	0.143059888	-0.001303195	0.274915509	0.252949817	0.355808638	0.326817309	0.498377057	0.106584421	0.997440817	0.999961913	Bacteria.Firmicutes.Clostridia.Clostridiales.Lachnospiraceae.Lachnospiraceae.ND3007.group	MFSD13A
129996	ENSG00000138115	rs7909236	0.474638269	0.080221403	0.616744726	0.980744264	0.132719942	-0.493721189	0.128947697	0.008491878	0.184572559	0.27788235	0.256434502	0.350506108	0.565874032	0.104603751	0.997440817	0.997732583	Bacteria.Firmicutes.Clostridia.Clostridiales.Lachnospiraceae.Lachnospiraceae.ND3007.group	CYP2C8
129997	ENSG00000138134	rs17114091	0.256858997	0.153931702	0.666900012	0.602696638	0.285940627	-0.422273717	-0.143376917	0.205136382	0.250002836	0.292767212	0.331626128	0.392198682	0.444709089	0.153656995	0.997440817	0.997732583	Bacteria.Firmicutes.Clostridia.Clostridiales.Lachnospiraceae.Lachnospiraceae.ND3007.group	STAMBPL1
129998	ENSG00000138152	rs3817285	0.285878879	0.278282504	0.981374425	0.810056605	-0.331408045	0.24168329	0.009848271	0.075200982	0.308021964	0.221079858	0.420247386	0.311625737	0.465670515	0.22009045	0.997440817	0.997732583	Bacteria.Firmicutes.Clostridia.Clostridiales.Lachnospiraceae.Lachnospiraceae.ND3007.group	BTBD16
129999	ENSG00000138162	rs3763763	0.764015728	0.415319071	0.586095927	0.774035649	0.063736837	-0.210743548	0.160777434	-0.100527294	0.211431054	0.257088158	0.29382548	0.348713801	0.664526641	0.278251687	0.997440817	0.997732583	Bacteria.Firmicutes.Clostridia.Clostridiales.Lachnospiraceae.Lachnospiraceae.ND3007.group	TACC2
130000	ENSG00000138175	rs7476050	0.366697583	0.076880504	0.971027366	0.433469931	0.260963488	-0.426972906	0.014611401	0.248014459	0.287112631	0.237578063	0.400775605	0.314706252	0.512290915	0.101841063	0.997440817	0.996858103	Bacteria.Firmicutes.Clostridia.Clostridiales.Lachnospiraceae.Lachnospiraceae.ND3007.group	ARL3
130001	ENSG00000138182	rs2900752	0.954650949	0.912138804	0.483990146	0.734385833	-0.022159783	-0.028208607	0.427352472	-0.130860485	0.388197723	0.254670648	0.607147455	0.384054287	0.71117761	0.430881662	0.997440817	0.997732583	Bacteria.Firmicutes.Clostridia.Clostridiales.Lachnospiraceae.Lachnospiraceae.ND3007.group	KIF20B
130002	ENSG00000138185	rs2051052	0.003448646	0.001048729	0.1096275	0.114892679	-0.722085123	0.653621009	0.556438432	-0.418694355	0.237990345	0.190620249	0.343112496	0.262064957	0.05000782	0.006359595	0.997440817	0.996858103	Bacteria.Firmicutes.Clostridia.Clostridiales.Lachnospiraceae.Lachnospiraceae.ND3007.group	ENTPD1
130003	ENSG00000138207	rs10882275	0.25694343	0.173897256	0.273013531	0.55258702	0.220691526	-0.446545265	-0.311151342	0.263232921	0.192989005	0.324848901	0.281491272	0.440967428	0.444709089	0.165669881	0.997440817	0.997732583	Bacteria.Firmicutes.Clostridia.Clostridiales.Lachnospiraceae.Lachnospiraceae.ND3007.group	RBP4
130004	ENSG00000138303	rs7069703	0.300043135	0.34777563	0.105523934	0.107412961	-0.308153079	0.248070369	0.747669453	-0.618536132	0.295011202	0.26232745	0.455576902	0.378972828	0.474672164	0.250338812	0.997440817	0.996858103	Bacteria.Firmicutes.Clostridia.Clostridiales.Lachnospiraceae.Lachnospiraceae.ND3007.group	ASCC1
130005	ENSG00000138363	rs28366034	0.990235432	0.651309564	0.80389483	0.462067368	0.002593884	-0.176761829	-0.071368438	0.387131982	0.211145345	0.389332778	0.286263196	0.52331926	0.718361521	0.359983364	0.997440817	0.996858103	Bacteria.Firmicutes.Clostridia.Clostridiales.Lachnospiraceae.Lachnospiraceae.ND3007.group	ATIC
130006	ENSG00000138381	rs4667297	0.256457133	0.239741497	0.794040409	0.728800378	-0.492000555	0.315605466	0.142722359	-0.121924345	0.429797729	0.266033097	0.544479179	0.350159025	0.444709089	0.200968657	0.997440817	0.997732583	Bacteria.Firmicutes.Clostridia.Clostridiales.Lachnospiraceae.Lachnospiraceae.ND3007.group	ASNSD1
130007	ENSG00000138435	rs2443789	0.018041684	0.020208779	0.160304312	0.247010967	1.413267257	-0.797025782	-1.051551479	0.490143552	0.582732245	0.334881531	0.740511347	0.419645414	0.135026464	0.045412007	0.997440817	0.996858103	Bacteria.Firmicutes.Clostridia.Clostridiales.Lachnospiraceae.Lachnospiraceae.ND3007.group	CHRNA1
130008	ENSG00000138443	rs13416670	0.384013204	0.197500087	0.643484496	0.958229639	-0.188382364	0.340727056	0.123872627	-0.019872724	0.214960144	0.261729371	0.266410829	0.377990759	0.520304298	0.179744576	0.997440817	0.997732583	Bacteria.Firmicutes.Clostridia.Clostridiales.Lachnospiraceae.Lachnospiraceae.ND3007.group	ABI2
130009	ENSG00000138459	rs6794410	0.415475055	0.52379155	0.915998557	0.835443107	-0.206171895	0.154986567	-0.038867854	0.06928565	0.251595709	0.241817489	0.367092744	0.332228223	0.535892316	0.31921707	0.997440817	0.997732583	Bacteria.Firmicutes.Clostridia.Clostridiales.Lachnospiraceae.Lachnospiraceae.ND3007.group	SLC35A5
130010	ENSG00000138468	rs2317704	0.011747186	0.000481646	0.511506375	0.139501643	0.470260292	-0.638918987	-0.173808114	0.392128748	0.181450861	0.173939265	0.263317958	0.262172846	0.104602283	0.003830936	0.997440817	0.996858103	Bacteria.Firmicutes.Clostridia.Clostridiales.Lachnospiraceae.Lachnospiraceae.ND3007.group	SENP7
130011	ENSG00000138594	rs2593199	0.106101276	0.029182135	0.189605376	0.058452496	0.359463049	-0.529688805	-0.457529991	0.655586616	0.219401358	0.237571645	0.345199099	0.340441915	0.305198222	0.057492688	0.997440817	0.973734023	Bacteria.Firmicutes.Clostridia.Clostridiales.Lachnospiraceae.Lachnospiraceae.ND3007.group	TMOD3
130012	ENSG00000138600	rs12902399	0.374629164	0.136801872	0.593903632	0.73019195	0.160753901	-0.455917406	-0.129919859	0.198928794	0.179836455	0.302705245	0.242482054	0.574380993	0.515093683	0.143964019	0.997440817	0.997732583	Bacteria.Firmicutes.Clostridia.Clostridiales.Lachnospiraceae.Lachnospiraceae.ND3007.group	SPPL2A
130013	ENSG00000138606	rs62026661	0.005291361	0.007288746	0.007876165	0.04037941	-0.615268968	0.577915697	0.865747838	-0.679925758	0.213309862	0.208695394	0.315868475	0.325163808	0.068371309	0.023948425	0.997440817	0.958648843	Bacteria.Firmicutes.Clostridia.Clostridiales.Lachnospiraceae.Lachnospiraceae.ND3007.group	SHF
130014	ENSG00000138615	rs2414877	0.59086116	0.4196652	0.330325508	0.184105566	0.27624391	-0.232994381	-0.59969643	0.468111336	0.511351029	0.28691068	0.611502777	0.348744417	0.609873348	0.280116775	0.997440817	0.996858103	Bacteria.Firmicutes.Clostridia.Clostridiales.Lachnospiraceae.Lachnospiraceae.ND3007.group	CILP
130015	ENSG00000138621	rs8024931	0.144487106	0.037548627	0.508917792	0.262254442	-0.266159665	0.705405805	0.171687588	-0.542329613	0.18022822	0.332340818	0.258513256	0.479621216	0.350191822	0.066402262	0.997440817	0.996858103	Bacteria.Firmicutes.Clostridia.Clostridiales.Lachnospiraceae.Lachnospiraceae.ND3007.group	PPCDC
130016	ENSG00000138678	rs2125429	0.022765507	0.026424889	0.370783876	0.616375244	0.767620811	-0.580228687	-0.405081228	0.174761204	0.329177796	0.255511216	0.449514549	0.347177638	0.149831624	0.053795899	0.997440817	0.997732583	Bacteria.Firmicutes.Clostridia.Clostridiales.Lachnospiraceae.Lachnospiraceae.ND3007.group	GPAT3
130017	ENSG00000138685	rs308435	0.2113242	0.14496192	0.427132073	0.59296558	-0.229900171	0.554365824	0.203161761	-0.256779042	0.182144582	0.375836236	0.254256561	0.478033525	0.414690724	0.148797016	0.997440817	0.997732583	Bacteria.Firmicutes.Clostridia.Clostridiales.Lachnospiraceae.Lachnospiraceae.ND3007.group	FGF2
130018	ENSG00000138688	rs1127348	0.991063986	0.500869163	0.544016834	0.89885509	-0.002013322	-0.188895034	0.157009171	0.047144749	0.179083385	0.279081298	0.257430802	0.369478727	0.718361521	0.311010924	0.997440817	0.997732583	Bacteria.Firmicutes.Clostridia.Clostridiales.Lachnospiraceae.Lachnospiraceae.ND3007.group	BLTP1
130019	ENSG00000138744	rs28595360	0.100832083	0.193172204	0.031997405	0.18650721	0.271300172	-0.346618539	-0.52830177	0.480047052	0.163030359	0.263655155	0.241137898	0.359622312	0.299335005	0.177030575	0.997440817	0.996858103	Bacteria.Firmicutes.Clostridia.Clostridiales.Lachnospiraceae.Lachnospiraceae.ND3007.group	NAAA
130020	ENSG00000138750	rs4241590	0.296155869	0.337362217	0.316860511	0.369919035	-0.255724152	0.201783071	0.347191922	-0.30623001	0.242840249	0.208794455	0.344239063	0.339202983	0.472551092	0.246334271	0.997440817	0.996858103	Bacteria.Firmicutes.Clostridia.Clostridiales.Lachnospiraceae.Lachnospiraceae.ND3007.group	NUP54
130021	ENSG00000138756	rs1275045	0.776639115	0.857873269	0.929507316	0.833122529	0.10681714	-0.04120559	0.052374263	-0.074536494	0.374973872	0.229195439	0.589779704	0.352361935	0.666964953	0.417245842	0.997440817	0.997732583	Bacteria.Firmicutes.Clostridia.Clostridiales.Lachnospiraceae.Lachnospiraceae.ND3007.group	BMP2K
130022	ENSG00000138757	rs6844014	0.625781659	0.439657555	0.45901176	0.595134923	0.146535966	-0.174130928	0.360507057	-0.183666841	0.299072806	0.223970292	0.484005164	0.343944724	0.624773808	0.288064219	0.997440817	0.997732583	Bacteria.Firmicutes.Clostridia.Clostridiales.Lachnospiraceae.Lachnospiraceae.ND3007.group	G3BP2
130023	ENSG00000138767	rs6829203	0.373274103	0.42669654	0.813062303	0.947834809	-0.490222117	0.263042779	0.15952041	0.026344715	0.546852205	0.328886085	0.671876086	0.401135348	0.514647646	0.282603911	0.997440817	0.997732583	Bacteria.Firmicutes.Clostridia.Clostridiales.Lachnospiraceae.Lachnospiraceae.ND3007.group	CNOT6L
130024	ENSG00000138769	rs2055998	0.562150992	0.148762228	0.917261683	0.588450809	0.132824621	-0.335182893	-0.032791093	0.195703953	0.227987824	0.229421424	0.314445833	0.359920327	0.60285292	0.151425382	0.997440817	0.997732583	Bacteria.Firmicutes.Clostridia.Clostridiales.Lachnospiraceae.Lachnospiraceae.ND3007.group	CDKL2
130025	ENSG00000138771	rs17002205	0.806937491	0.628456839	0.828606392	0.979767716	-0.04029978	-0.143018196	0.049973993	-0.011130867	0.164246211	0.294173079	0.229924421	0.437251735	0.675817637	0.353210358	0.997440817	0.997732583	Bacteria.Firmicutes.Clostridia.Clostridiales.Lachnospiraceae.Lachnospiraceae.ND3007.group	SHROOM3
130026	ENSG00000138772	rs3749482	0.104356666	0.096044757	0.016802937	0.009891612	-0.506005003	0.359180639	1.02963453	-0.788992335	0.307268972	0.212727923	0.419689105	0.297007639	0.303210541	0.115339737	0.997440817	0.920276982	Bacteria.Firmicutes.Clostridia.Clostridiales.Lachnospiraceae.Lachnospiraceae.ND3007.group	ANXA3
130027	ENSG00000138780	rs2544412	0.515706087	0.271584438	0.573169472	0.978485164	0.212120715	-0.262066145	0.270111922	0.008881439	0.324593127	0.236372972	0.477050225	0.328085133	0.581789339	0.217810367	0.997440817	0.997732583	Bacteria.Firmicutes.Clostridia.Clostridiales.Lachnospiraceae.Lachnospiraceae.ND3007.group	GSTCD
130028	ENSG00000138785	rs10020333	0.525769194	0.667001431	0.253901347	0.298047673	-0.176493659	0.095786394	0.415933176	-0.321132053	0.276694848	0.221622704	0.36137924	0.306159326	0.585611449	0.365233047	0.997440817	0.996858103	Bacteria.Firmicutes.Clostridia.Clostridiales.Lachnospiraceae.Lachnospiraceae.ND3007.group	INTS12
130029	ENSG00000138794	rs4698747	0.521704883	0.634573045	0.77739458	0.973646689	-0.15465141	0.12632915	0.093012909	0.012607401	0.240082737	0.264555339	0.327654076	0.380193463	0.584405018	0.354923242	0.997440817	0.997732583	Bacteria.Firmicutes.Clostridia.Clostridiales.Lachnospiraceae.Lachnospiraceae.ND3007.group	CASP6
130030	ENSG00000138795	rs78934491	0.844672003	0.702722826	0.814388982	0.986299965	0.034714424	-0.160247753	0.059570432	0.008568749	0.176490139	0.418064543	0.252729553	0.497128835	0.687504595	0.374948551	0.997440817	0.997732583	Bacteria.Firmicutes.Clostridia.Clostridiales.Lachnospiraceae.Lachnospiraceae.ND3007.group	LEF1
130031	ENSG00000138798	rs62327604	0.152123777	0.085583818	0.993196124	0.884107571	-0.361921271	0.476415664	0.002869256	0.049676952	0.249804931	0.272967992	0.335198906	0.339487684	0.360992708	0.107832035	0.998465271	0.997732583	Bacteria.Firmicutes.Clostridia.Clostridiales.Lachnospiraceae.Lachnospiraceae.ND3007.group	EGF
130032	ENSG00000138801	rs2189154	0.402917433	0.42397385	0.133236236	0.122711879	-0.504482972	0.277003502	-1.222199444	0.716594644	0.599262069	0.344300486	0.803970688	0.458320109	0.528780474	0.28158281	0.997440817	0.996858103	Bacteria.Firmicutes.Clostridia.Clostridiales.Lachnospiraceae.Lachnospiraceae.ND3007.group	PAPSS1
130033	ENSG00000138821	rs4557261	0.028717358	0.022854042	0.296513825	0.250331017	-1.013244452	0.650722114	0.581701339	-0.407927756	0.453089078	0.27923718	0.55280699	0.351739176	0.165047657	0.049098162	0.997440817	0.996858103	Bacteria.Firmicutes.Clostridia.Clostridiales.Lachnospiraceae.Lachnospiraceae.ND3007.group	SLC39A8
130034	ENSG00000138829	rs13175872	0.223963478	0.100346235	0.40340854	0.768867667	-0.231217337	0.331795851	0.220670977	-0.082589541	0.188351494	0.199093219	0.262404585	0.279899422	0.424879698	0.11842007	0.997440817	0.997732583	Bacteria.Firmicutes.Clostridia.Clostridiales.Lachnospiraceae.Lachnospiraceae.ND3007.group	FBN2
130035	ENSG00000138867	rs6004194	0.921428121	0.740616359	0.964757862	0.891631871	-0.023924628	-0.071306693	0.014427842	0.041925473	0.241631349	0.214499862	0.325304206	0.30654829	0.705106441	0.386042688	0.997440817	0.997732583	Bacteria.Firmicutes.Clostridia.Clostridiales.Lachnospiraceae.Lachnospiraceae.ND3007.group	GUCD1
130036	ENSG00000139112	rs58374689	0.949609829	0.774573891	0.447383811	0.603838061	-0.010575393	0.095583688	-0.179907736	0.25884372	0.166705581	0.332379454	0.235373982	0.496446205	0.710400439	0.395473364	0.997440817	0.997732583	Bacteria.Firmicutes.Clostridia.Clostridiales.Lachnospiraceae.Lachnospiraceae.ND3007.group	GABARAPL1
130037	ENSG00000139168	rs71453348	0.066056423	0.471408295	0.14345945	0.867491098	-0.409197167	0.210599975	0.416183404	-0.070174647	0.218935336	0.290741684	0.281082511	0.418960371	0.249587599	0.30035163	0.997440817	0.997732583	Bacteria.Firmicutes.Clostridia.Clostridiales.Lachnospiraceae.Lachnospiraceae.ND3007.group	ZCRB1
130038	ENSG00000139178	rs10842565	0.833501893	0.366023988	0.415896386	0.863070029	-0.041689308	-0.329360018	0.217188905	0.085075987	0.197536879	0.361850564	0.265280786	0.491366509	0.68402662	0.258179799	0.997440817	0.997732583	Bacteria.Firmicutes.Clostridia.Clostridiales.Lachnospiraceae.Lachnospiraceae.ND3007.group	C1RL
130039	ENSG00000139190	rs2532491	0.183314382	0.149229284	0.424878331	0.313860644	0.306192793	-0.242185954	0.254814665	-0.225869994	0.227697679	0.165961777	0.317342965	0.222554392	0.395639588	0.151630031	0.997440817	0.996858103	Bacteria.Firmicutes.Clostridia.Clostridiales.Lachnospiraceae.Lachnospiraceae.ND3007.group	VAMP1
130040	ENSG00000139192	rs2534711	0.000986754	9.03E-05	0.114283259	0.023995207	-0.673438288	1.036558177	0.423674379	-0.75068097	0.19529043	0.24850289	0.26472813	0.324900509	0.024001254	0.001143431	0.997440817	0.920276982	Bacteria.Firmicutes.Clostridia.Clostridiales.Lachnospiraceae.Lachnospiraceae.ND3007.group	TAPBPL
130041	ENSG00000139197	rs144401521	0.305175294	0.04853014	0.563737066	0.757582883	0.202395807	-0.481452714	0.154381656	-0.096215154	0.195848839	0.239537992	0.266070959	0.310431236	0.478071668	0.077378046	0.997440817	0.997732583	Bacteria.Firmicutes.Clostridia.Clostridiales.Lachnospiraceae.Lachnospiraceae.ND3007.group	PEX5
130042	ENSG00000139344	rs7486703	0.0012633	0.000179461	0.886674408	0.460522821	-0.870175363	0.681552652	0.057565205	-0.196094114	0.25828912	0.171634996	0.402369825	0.264161237	0.027901618	0.00185761	0.997440817	0.996858103	Bacteria.Firmicutes.Clostridia.Clostridiales.Lachnospiraceae.Lachnospiraceae.ND3007.group	AMDHD1
130043	ENSG00000139372	rs4135054	0.482846738	0.377540478	0.673298257	0.462124357	-0.118952155	0.334555646	-0.100961752	0.335512393	0.16855466	0.376573059	0.23839134	0.453598637	0.56902053	0.262982779	0.997440817	0.996858103	Bacteria.Firmicutes.Clostridia.Clostridiales.Lachnospiraceae.Lachnospiraceae.ND3007.group	TDG
130044	ENSG00000139428	rs4499061	0.462080851	0.506997228	0.43026841	0.404074327	-0.146889872	0.273006302	0.223478131	-0.43633826	0.19856955	0.409207959	0.28159807	0.5195984	0.560322322	0.312836612	0.997440817	0.996858103	Bacteria.Firmicutes.Clostridia.Clostridiales.Lachnospiraceae.Lachnospiraceae.ND3007.group	MMAB
130045	ENSG00000139505	rs4272884	0.066216517	0.033557011	0.108984019	0.046201007	0.981710204	-0.651257774	-1.085682046	0.798397099	0.525569019	0.300023904	0.668218071	0.392947099	0.249845973	0.062335984	0.997440817	0.958648843	Bacteria.Firmicutes.Clostridia.Clostridiales.Lachnospiraceae.Lachnospiraceae.ND3007.group	MTMR6
130046	ENSG00000139547	rs7954692	0.662617146	0.813892823	0.710173565	0.29449411	-0.077188167	0.075695386	-0.094485008	0.472421446	0.17611756	0.32026776	0.253155091	0.447065906	0.635900517	0.405088319	0.997440817	0.996858103	Bacteria.Firmicutes.Clostridia.Clostridiales.Lachnospiraceae.Lachnospiraceae.ND3007.group	RDH16
130047	ENSG00000139610	rs4145127	0.040487251	0.000592646	0.322691439	0.027318747	-0.416843284	0.640088906	0.292749235	-0.60287548	0.199459599	0.177357706	0.293804765	0.267104297	0.195908424	0.004484376	0.997440817	0.920276982	Bacteria.Firmicutes.Clostridia.Clostridiales.Lachnospiraceae.Lachnospiraceae.ND3007.group	CELA1
130048	ENSG00000139620	rs10783277	0.620755865	0.852254541	0.316098639	0.474460869	-0.19084256	0.050024767	0.53466492	-0.250077293	0.383895713	0.267549227	0.529277303	0.347640334	0.622177923	0.415930254	0.997440817	0.997732583	Bacteria.Firmicutes.Clostridia.Clostridiales.Lachnospiraceae.Lachnospiraceae.ND3007.group	KANSL2
130049	ENSG00000139651	rs2272301	0.134174177	0.110312452	0.257074013	0.880337076	-0.246887995	0.463270685	0.255731365	0.071386051	0.162803686	0.286224858	0.223692429	0.472360293	0.340970945	0.124846209	0.997440817	0.997732583	Bacteria.Firmicutes.Clostridia.Clostridiales.Lachnospiraceae.Lachnospiraceae.ND3007.group	ZNF740
130050	ENSG00000139668	rs1058142	0.367688259	0.321145039	0.27890373	0.385363071	-0.201108305	0.26380023	0.314268956	-0.311924447	0.221720632	0.263900337	0.287852738	0.356950104	0.513220522	0.240027213	0.997440817	0.996858103	Bacteria.Firmicutes.Clostridia.Clostridiales.Lachnospiraceae.Lachnospiraceae.ND3007.group	WDFY2
130051	ENSG00000139714	rs116201316	0.045388422	0.005144299	0.543094369	0.587126464	-0.355419689	0.785924865	0.150777384	-0.206025449	0.174252561	0.27153356	0.246646431	0.377558167	0.208513225	0.019505853	0.997440817	0.997732583	Bacteria.Firmicutes.Clostridia.Clostridiales.Lachnospiraceae.Lachnospiraceae.ND3007.group	MORN3
130052	ENSG00000139719	rs2277333	0.179895709	0.082695544	0.84414061	0.792383766	-0.258854604	0.400515547	-0.052108517	-0.084203214	0.190973611	0.227304063	0.264007539	0.318607483	0.392802327	0.106407542	0.997440817	0.997732583	Bacteria.Firmicutes.Clostridia.Clostridiales.Lachnospiraceae.Lachnospiraceae.ND3007.group	VPS33A
130053	ENSG00000139734	rs9592021	0.879561901	0.451414005	0.956823729	0.322299169	0.02917493	-0.294886005	0.014049082	0.539726866	0.191797813	0.389260422	0.258512133	0.541230673	0.6979685	0.291990194	0.997440817	0.996858103	Bacteria.Firmicutes.Clostridia.Clostridiales.Lachnospiraceae.Lachnospiraceae.ND3007.group	DIAPH3
130054	ENSG00000139835	rs9549753	0.018473035	0.023761202	0.055081269	0.040636261	-0.738344468	0.561287238	0.781830099	-0.646523932	0.305622788	0.242509252	0.400355577	0.309599063	0.136012787	0.050277782	0.997440817	0.958648843	Bacteria.Firmicutes.Clostridia.Clostridiales.Lachnospiraceae.Lachnospiraceae.ND3007.group	GRTP1
130055	ENSG00000139865	rs8022736	0.160837452	0.214286683	0.528809105	0.102524049	-0.240222298	0.249003995	-0.155989171	0.445523874	0.16938554	0.198577099	0.246361345	0.269079968	0.370691754	0.188598254	0.997440817	0.996858103	Bacteria.Firmicutes.Clostridia.Clostridiales.Lachnospiraceae.Lachnospiraceae.ND3007.group	TTC6
130056	ENSG00000139899	rs1956905	0.144363546	0.182756436	0.707694201	0.601088625	-0.542073367	0.341908855	-0.210372139	0.190670049	0.366946507	0.253929432	0.558639594	0.36292727	0.350191822	0.170820842	0.997440817	0.997732583	Bacteria.Firmicutes.Clostridia.Clostridiales.Lachnospiraceae.Lachnospiraceae.ND3007.group	CBLN3
130057	ENSG00000139921	rs4261445	0.776836939	0.651552123	0.628371897	0.612118285	-0.10686155	0.108396	-0.227165764	0.170251322	0.375471576	0.238929557	0.467139848	0.334169789	0.666964953	0.360001074	0.997440817	0.997732583	Bacteria.Firmicutes.Clostridia.Clostridiales.Lachnospiraceae.Lachnospiraceae.ND3007.group	TMX1
130058	ENSG00000139977	rs11158159	0.430257683	0.595181026	0.382478435	0.632132267	-0.413435107	0.177217674	0.558829031	-0.205513178	0.520944965	0.331909306	0.635605055	0.427293713	0.542396758	0.342515078	0.997440817	0.997732583	Bacteria.Firmicutes.Clostridia.Clostridiales.Lachnospiraceae.Lachnospiraceae.ND3007.group	NAA30
130059	ENSG00000140043	rs8012900	0.10266828	0.229355884	0.146310841	0.031316357	-0.358950937	0.252231555	-0.436564239	0.59380325	0.216885978	0.207896211	0.296980865	0.269916045	0.300743712	0.196009934	0.997440817	0.920276982	Bacteria.Firmicutes.Clostridia.Clostridiales.Lachnospiraceae.Lachnospiraceae.ND3007.group	PTGR2
130060	ENSG00000140104	rs28391579	0.575316097	0.322706073	0.991948817	0.949911318	0.17317813	-0.200936421	-0.004355408	0.017926029	0.307577482	0.201667057	0.429988341	0.284280762	0.607006728	0.240773014	0.998093933	0.997732583	Bacteria.Firmicutes.Clostridia.Clostridiales.Lachnospiraceae.Lachnospiraceae.ND3007.group	CLBA1
130061	ENSG00000140105	rs12891492	0.191567571	0.140216193	0.413611866	0.582337106	-0.294823917	0.414603934	0.25380263	-0.21487286	0.223439383	0.277708335	0.308480142	0.388770567	0.399987449	0.146207485	0.997440817	0.997732583	Bacteria.Firmicutes.Clostridia.Clostridiales.Lachnospiraceae.Lachnospiraceae.ND3007.group	WARS1
130062	ENSG00000140199	rs347866	0.935052868	0.679085716	0.446579238	0.584234828	0.019159195	-0.087571193	0.247126499	-0.172321782	0.234218348	0.210734541	0.322742061	0.313361534	0.707790723	0.368779881	0.997440817	0.997732583	Bacteria.Firmicutes.Clostridia.Clostridiales.Lachnospiraceae.Lachnospiraceae.ND3007.group	SLC12A6
130063	ENSG00000140280	rs2622775	0.201519419	0.065646213	0.877942584	0.651142509	0.347701406	-0.497725141	-0.05744637	0.159191465	0.269516032	0.265886736	0.372606049	0.350452474	0.40816695	0.092518845	0.997440817	0.997732583	Bacteria.Firmicutes.Clostridia.Clostridiales.Lachnospiraceae.Lachnospiraceae.ND3007.group	LYSMD2
130064	ENSG00000140319	rs2291620	0.178401493	0.058969058	0.743688356	0.257139695	-0.323851447	0.43859471	0.101477796	-0.353746873	0.2380949	0.228238387	0.309056028	0.309471346	0.392339265	0.086932363	0.997440817	0.996858103	Bacteria.Firmicutes.Clostridia.Clostridiales.Lachnospiraceae.Lachnospiraceae.ND3007.group	SRP14
130065	ENSG00000140323	rs76277863	0.540941054	0.088932831	0.451998084	0.703257854	-0.094829429	0.467280001	-0.161009317	0.168848026	0.154298008	0.270648956	0.212814025	0.441336302	0.592063467	0.11013456	0.997440817	0.997732583	Bacteria.Firmicutes.Clostridia.Clostridiales.Lachnospiraceae.Lachnospiraceae.ND3007.group	DISP2
130066	ENSG00000140374	rs62027053	0.951528638	0.627503809	0.514543658	0.373831766	0.011429951	-0.201286787	-0.172148727	0.47174568	0.187318523	0.412877167	0.262696764	0.52685957	0.710486632	0.352972369	0.997440817	0.996858103	Bacteria.Firmicutes.Clostridia.Clostridiales.Lachnospiraceae.Lachnospiraceae.ND3007.group	ETFA
130067	ENSG00000140386	rs907594	0.016130881	0.014723829	0.18263562	0.272696047	-0.551557292	0.585954811	0.408501111	-0.336622258	0.223361292	0.233919552	0.303301385	0.304330823	0.124487746	0.03746854	0.997440817	0.996858103	Bacteria.Firmicutes.Clostridia.Clostridiales.Lachnospiraceae.Lachnospiraceae.ND3007.group	SCAPER
130068	ENSG00000140471	rs7180844	0.000469633	1.64E-05	0.041471785	0.022072209	0.898980792	-0.8963017	-0.665657918	0.642656075	0.244221413	0.19275729	0.320123853	0.274114697	0.014538486	0.000301492	0.997440817	0.920276982	Bacteria.Firmicutes.Clostridia.Clostridiales.Lachnospiraceae.Lachnospiraceae.ND3007.group	LINS1
130069	ENSG00000140575	rs3539	0.704728509	0.546593327	0.32666648	0.471455708	0.083279536	-0.110454708	0.331353753	-0.184735385	0.21881599	0.182268494	0.335312308	0.255061967	0.649496984	0.327052434	0.997440817	0.997732583	Bacteria.Firmicutes.Clostridia.Clostridiales.Lachnospiraceae.Lachnospiraceae.ND3007.group	IQGAP1
130070	ENSG00000140577	rs8033595	0.005530268	0.00461379	0.015553603	0.021301178	-0.745641355	0.610569618	0.974336435	-0.684639776	0.259925267	0.208185282	0.392307994	0.290243172	0.070569987	0.017931658	0.997440817	0.920276982	Bacteria.Firmicutes.Clostridia.Clostridiales.Lachnospiraceae.Lachnospiraceae.ND3007.group	CRTC3
130071	ENSG00000140598	rs72749575	0.532117822	0.178481533	0.757436382	0.778516482	0.115721573	-0.462010921	0.083064379	0.116381769	0.184246057	0.339732943	0.267833984	0.412108987	0.5885544	0.16862812	0.997440817	0.997732583	Bacteria.Firmicutes.Clostridia.Clostridiales.Lachnospiraceae.Lachnospiraceae.ND3007.group	EFL1
130072	ENSG00000140905	rs11860711	0.008326062	2.95E-07	0.205691927	0.001542103	-0.414078016	1.688027826	0.2704508	-1.384651101	0.152210524	0.295753135	0.211604233	0.419069288	0.086243645	1.10E-05	0.997440817	0.879375788	Bacteria.Firmicutes.Clostridia.Clostridiales.Lachnospiraceae.Lachnospiraceae.ND3007.group	GCSH
130073	ENSG00000140931	rs3743719	0.357279721	0.217834205	0.376531086	0.180219986	0.228734677	-0.306982055	-0.340562112	0.441202272	0.246734626	0.246734626	0.382518952	0.32574896	0.507486759	0.190641216	0.997440817	0.996858103	Bacteria.Firmicutes.Clostridia.Clostridiales.Lachnospiraceae.Lachnospiraceae.ND3007.group	CMTM3
130074	ENSG00000140950	rs8053110	0.246144937	0.292689558	0.174208121	0.105988843	-0.283549324	0.226544654	-0.564827588	0.543625787	0.242316825	0.213579032	0.411196882	0.331697745	0.436468514	0.22699376	0.997440817	0.996858103	Bacteria.Firmicutes.Clostridia.Clostridiales.Lachnospiraceae.Lachnospiraceae.ND3007.group	MEAK7
130075	ENSG00000140961	rs9931745	0.406629214	0.481970569	0.530892707	0.286101903	-0.181349134	0.229474394	-0.186208612	0.455678105	0.217137632	0.324511811	0.295585814	0.423720597	0.531295008	0.304809934	0.997440817	0.996858103	Bacteria.Firmicutes.Clostridia.Clostridiales.Lachnospiraceae.Lachnospiraceae.ND3007.group	OSGIN1
130076	ENSG00000140968	rs16940186	0.327413661	0.35412894	0.01444169	0.005725358	0.182857382	-0.300985495	-0.627841891	1.30915541	0.18533004	0.322537752	0.249892765	0.458339357	0.490621001	0.252858843	0.997440817	0.920276982	Bacteria.Firmicutes.Clostridia.Clostridiales.Lachnospiraceae.Lachnospiraceae.ND3007.group	IRF8
130077	ENSG00000140987	rs1878931	0.359412956	0.598692576	0.487176983	0.781651214	-0.329732952	0.128041814	0.336735057	-0.09576074	0.357273151	0.242119616	0.481925834	0.344090309	0.508634965	0.343329814	0.997440817	0.997732583	Bacteria.Firmicutes.Clostridia.Clostridiales.Lachnospiraceae.Lachnospiraceae.ND3007.group	ZSCAN32
130078	ENSG00000140988	rs6366	0.928819517	0.912328441	0.730177014	0.884390382	-0.058206734	-0.040631595	0.300883289	-0.071299891	0.649107859	0.367623608	0.868711232	0.488457464	0.7077141	0.430881662	0.997440817	0.997732583	Bacteria.Firmicutes.Clostridia.Clostridiales.Lachnospiraceae.Lachnospiraceae.ND3007.group	RPS2
130079	ENSG00000140993	rs62034711	0.460069429	0.539220656	0.132094421	0.107937726	0.107933496	-0.117063607	-0.323477379	0.421646515	0.145251285	0.189666164	0.212148367	0.258733089	0.560249981	0.324414571	0.997440817	0.996858103	Bacteria.Firmicutes.Clostridia.Clostridiales.Lachnospiraceae.Lachnospiraceae.ND3007.group	TIGD7
130080	ENSG00000140995	rs79763192	0.832194656	0.053343573	0.745313208	0.418773854	0.033826283	-0.815781067	0.075823119	0.408738548	0.159011758	0.414651561	0.23245129	0.502354621	0.68402662	0.081739728	0.997440817	0.996858103	Bacteria.Firmicutes.Clostridia.Clostridiales.Lachnospiraceae.Lachnospiraceae.ND3007.group	DEF8
130081	ENSG00000141012	rs897958	0.845682059	0.425925695	0.786684671	0.756873887	0.039183046	-0.171809809	0.077694167	-0.092827036	0.20052989	0.214456806	0.285933553	0.298597355	0.68786487	0.282293193	0.997440817	0.997732583	Bacteria.Firmicutes.Clostridia.Clostridiales.Lachnospiraceae.Lachnospiraceae.ND3007.group	GALNS
130082	ENSG00000141013	rs200753547	0.038168109	0.170291733	0.062484582	0.186462697	-0.394584698	0.75137637	0.525868042	-0.882240027	0.186523503	0.541963747	0.277514691	0.660853359	0.190436948	0.163602091	0.997440817	0.996858103	Bacteria.Firmicutes.Clostridia.Clostridiales.Lachnospiraceae.Lachnospiraceae.ND3007.group	GAS8
130083	ENSG00000141027	rs178798	0.70114558	0.507405749	0.598556041	0.81334666	0.113781974	-0.146968812	0.208362469	-0.068743425	0.295194647	0.220503628	0.393853896	0.289986609	0.647525546	0.312836612	0.997440817	0.997732583	Bacteria.Firmicutes.Clostridia.Clostridiales.Lachnospiraceae.Lachnospiraceae.ND3007.group	NCOR1
130084	ENSG00000141161	rs79900800	0.303237072	0.096367165	0.418623339	0.376990669	-0.168195998	0.7130065	-0.193910951	0.469346817	0.16209903	0.422702555	0.23824618	0.527680777	0.47667048	0.115564606	0.997440817	0.996858103	Bacteria.Firmicutes.Clostridia.Clostridiales.Lachnospiraceae.Lachnospiraceae.ND3007.group	UNC45B
130085	ENSG00000141198	rs1802212	0.605816015	0.736537481	0.343131206	0.638659505	-0.116062969	-0.088190933	0.299468195	-0.178814603	0.2238266	0.261024428	0.313624158	0.379043409	0.615485275	0.385309455	0.997440817	0.997732583	Bacteria.Firmicutes.Clostridia.Clostridiales.Lachnospiraceae.Lachnospiraceae.ND3007.group	TOM1L1
130086	ENSG00000141219	rs3764362	0.358689234	0.281053814	0.954661428	0.985482229	-0.323599019	0.29132952	-0.025619061	0.006109456	0.350095834	0.268047897	0.448901618	0.334482309	0.508138704	0.221587479	0.997440817	0.997732583	Bacteria.Firmicutes.Clostridia.Clostridiales.Lachnospiraceae.Lachnospiraceae.ND3007.group	C17orf80
130087	ENSG00000141252	rs2474694	0.874841145	0.278505124	0.600624783	0.634456118	0.042121975	-0.29107357	0.19115219	0.169517269	0.266384094	0.266384094	0.363380726	0.354876099	0.696562184	0.22009045	0.997440817	0.997732583	Bacteria.Firmicutes.Clostridia.Clostridiales.Lachnospiraceae.Lachnospiraceae.ND3007.group	VPS53
130088	ENSG00000141279	rs11079784	0.114733229	0.078319952	0.485662606	0.410014592	0.458750158	-0.446132055	-0.267161037	0.265584078	0.287007738	0.249474872	0.381022426	0.320313185	0.317641571	0.102946219	0.997440817	0.996858103	Bacteria.Firmicutes.Clostridia.Clostridiales.Lachnospiraceae.Lachnospiraceae.ND3007.group	NPEPPS
130089	ENSG00000141295	rs144723468	0.240276852	0.342489685	0.733953498	0.518282095	-0.237674737	0.323812696	-0.093779966	0.297311844	0.2005737	0.338665884	0.274763736	0.457768959	0.435797985	0.248343118	0.997440817	0.997732583	Bacteria.Firmicutes.Clostridia.Clostridiales.Lachnospiraceae.Lachnospiraceae.ND3007.group	SCRN2
130090	ENSG00000141349	rs189051	0.341711935	0.093260019	0.494903437	0.218400703	0.286883761	-0.387398034	-0.289364795	0.4241753	0.29955666	0.227470279	0.421606079	0.341352576	0.497870042	0.113036759	0.997440817	0.996858103	Bacteria.Firmicutes.Clostridia.Clostridiales.Lachnospiraceae.Lachnospiraceae.ND3007.group	G6PC3
130091	ENSG00000141380	rs994729	0.966957778	0.731546188	0.678144389	0.438549236	0.008756916	-0.087237933	-0.119140785	0.252438954	0.21059593	0.253211492	0.285815483	0.323902496	0.715681041	0.383970198	0.997440817	0.996858103	Bacteria.Firmicutes.Clostridia.Clostridiales.Lachnospiraceae.Lachnospiraceae.ND3007.group	SS18
130092	ENSG00000141384	rs7236786	0.209134987	0.204791932	0.641278099	0.813566656	-0.257175439	0.309328726	0.131046357	0.078080266	0.202766621	0.241536669	0.279972965	0.329769188	0.413791263	0.183837095	0.997440817	0.997732583	Bacteria.Firmicutes.Clostridia.Clostridiales.Lachnospiraceae.Lachnospiraceae.ND3007.group	TAF4B
130093	ENSG00000141391	rs56297932	0.656356074	0.019157403	0.037054503	0.87951019	-0.070960151	-0.800812014	0.475033299	0.07277994	0.158756221	0.333478554	0.22320387	0.478252917	0.634289687	0.044330995	0.997440817	0.997732583	Bacteria.Firmicutes.Clostridia.Clostridiales.Lachnospiraceae.Lachnospiraceae.ND3007.group	PRELID3A
130094	ENSG00000141404	rs13353244	0.117649108	0.001423102	0.669855403	0.104695507	-0.295990195	0.831859689	0.109355565	-0.539295982	0.18669413	0.249782993	0.255347873	0.32781131	0.323086796	0.00794903	0.997440817	0.996858103	Bacteria.Firmicutes.Clostridia.Clostridiales.Lachnospiraceae.Lachnospiraceae.ND3007.group	GNAL
130095	ENSG00000141424	rs7242481	0.261658946	0.456224391	0.484061444	0.996076021	-0.238481587	0.189807772	0.225328976	-0.001924206	0.210640857	0.253248821	0.320181404	0.389778717	0.449182598	0.293760303	0.997440817	0.999961913	Bacteria.Firmicutes.Clostridia.Clostridiales.Lachnospiraceae.Lachnospiraceae.ND3007.group	SLC39A6
130096	ENSG00000141428	rs62101366	0.782118253	0.239139954	0.481843502	0.235541917	0.050569806	-0.514950415	-0.180590605	0.70907601	0.182108768	0.433505577	0.255308347	0.592318195	0.669207734	0.200661126	0.997440817	0.996858103	Bacteria.Firmicutes.Clostridia.Clostridiales.Lachnospiraceae.Lachnospiraceae.ND3007.group	C18orf21
130097	ENSG00000141429	rs2051291	0.290531649	0.551958815	0.489985653	0.853890333	-0.254494813	0.162401991	0.273599522	-0.069867174	0.238849866	0.271624762	0.394115183	0.377906125	0.469350543	0.329340979	0.997440817	0.997732583	Bacteria.Firmicutes.Clostridia.Clostridiales.Lachnospiraceae.Lachnospiraceae.ND3007.group	GALNT1
130098	ENSG00000141458	rs1429934	0.94728424	0.770679184	0.748340994	0.57505158	0.02229936	-0.0670026	-0.175980769	0.201763939	0.335987737	0.228921923	0.546233071	0.358099511	0.710131221	0.394350566	0.997440817	0.997732583	Bacteria.Firmicutes.Clostridia.Clostridiales.Lachnospiraceae.Lachnospiraceae.ND3007.group	NPC1
130099	ENSG00000141503	rs8081550	0.094732617	0.028698869	0.274027686	0.135197185	0.557892892	-0.526589541	-0.472825619	0.462156117	0.32908292	0.235444957	0.42866773	0.305570938	0.291499819	0.056991069	0.997440817	0.996858103	Bacteria.Firmicutes.Clostridia.Clostridiales.Lachnospiraceae.Lachnospiraceae.ND3007.group	MINK1
130100	ENSG00000141526	rs10852794	0.626998714	0.559039092	0.288014453	0.226887577	-0.229151386	0.173286095	0.729376366	-0.534972804	0.469342555	0.295080309	0.680944018	0.438579821	0.624985924	0.330565006	0.997440817	0.996858103	Bacteria.Firmicutes.Clostridia.Clostridiales.Lachnospiraceae.Lachnospiraceae.ND3007.group	SLC16A3
130101	ENSG00000141556	rs9896263	0.486982456	0.293587884	0.69240065	0.967699622	0.350879005	-0.332072135	0.248305796	-0.016551262	0.501943195	0.313655071	0.624924019	0.40719007	0.570416917	0.227278156	0.997440817	0.997732583	Bacteria.Firmicutes.Clostridia.Clostridiales.Lachnospiraceae.Lachnospiraceae.ND3007.group	TBCD
130102	ENSG00000141560	rs58867683	5.28E-05	4.80E-08	0.419251895	0.323895867	0.985125346	-1.104054663	-0.222033939	0.24405812	0.227793241	0.179101386	0.273169813	0.245553099	0.002796741	2.90E-06	0.997440817	0.996858103	Bacteria.Firmicutes.Clostridia.Clostridiales.Lachnospiraceae.Lachnospiraceae.ND3007.group	FN3KRP
130103	ENSG00000141569	rs56082951	0.706891139	0.085207052	0.869070941	0.624440892	0.064294344	-0.548548346	0.041902836	0.204539566	0.170241639	0.313910055	0.253217817	0.415837846	0.649496984	0.107832035	0.997440817	0.997732583	Bacteria.Firmicutes.Clostridia.Clostridiales.Lachnospiraceae.Lachnospiraceae.ND3007.group	TRIM65
130104	ENSG00000141576	rs28494893	1.39E-08	1.57E-10	0.132382363	0.663907713	-1.077698572	1.234033009	0.344847641	-0.10220297	0.166522275	0.163072233	0.226335113	0.234148705	5.42E-06	3.60E-08	0.997440817	0.997732583	Bacteria.Firmicutes.Clostridia.Clostridiales.Lachnospiraceae.Lachnospiraceae.ND3007.group	RNF157
130105	ENSG00000141639	rs11663013	0.398613718	0.845889316	0.115178564	0.283221996	-0.18343724	0.053861398	0.460713203	-0.376779851	0.215907738	0.276025882	0.288596356	0.348248702	0.527457476	0.414051098	0.997440817	0.996858103	Bacteria.Firmicutes.Clostridia.Clostridiales.Lachnospiraceae.Lachnospiraceae.ND3007.group	MAPK4
130106	ENSG00000141698	rs35051135	0.02488293	0.008415483	0.827929108	0.906168958	0.95188237	-0.673860652	0.12285257	0.039724848	0.414652282	0.248062843	0.562969368	0.335724495	0.155118396	0.025561478	0.997440817	0.997732583	Bacteria.Firmicutes.Clostridia.Clostridiales.Lachnospiraceae.Lachnospiraceae.ND3007.group	NT5C3B
130107	ENSG00000141759	rs62101233	0.236557708	0.152272345	0.345383074	0.189000787	-0.222052081	0.37022101	-0.25876134	0.498654522	0.185895463	0.255627663	0.272269481	0.375706468	0.432507908	0.153084777	0.997440817	0.996858103	Bacteria.Firmicutes.Clostridia.Clostridiales.Lachnospiraceae.Lachnospiraceae.ND3007.group	TXNL4A
130108	ENSG00000141858	rs56202530	0.2762502	0.046987829	0.595035535	0.609084472	0.196667506	-0.668650407	-0.13185079	0.223370458	0.179135412	0.330309098	0.246844328	0.434713679	0.458507462	0.075804468	0.997440817	0.997732583	Bacteria.Firmicutes.Clostridia.Clostridiales.Lachnospiraceae.Lachnospiraceae.ND3007.group	SAMD1
130109	ENSG00000141873	rs111318854	0.345838837	0.054586437	0.314508638	0.137235492	0.179046652	-0.766300036	-0.262817757	0.760392638	0.188572745	0.391580303	0.25930947	0.505428004	0.499016597	0.083048869	0.997440817	0.996858103	Bacteria.Firmicutes.Clostridia.Clostridiales.Lachnospiraceae.Lachnospiraceae.ND3007.group	SLC39A3
130110	ENSG00000141934	rs28453035	0.030016138	0.016748801	0.651999264	0.577688713	0.703064617	-0.603606667	-0.241795159	0.214903997	0.317010889	0.24590876	0.533706215	0.384074098	0.170230104	0.040916734	0.997440817	0.997732583	Bacteria.Firmicutes.Clostridia.Clostridiales.Lachnospiraceae.Lachnospiraceae.ND3007.group	PLPP2
130111	ENSG00000141959	rs2073436	0.060165583	0.091243381	0.70431166	0.942531952	-0.843820725	0.432388794	0.244252496	-0.026716347	0.441235306	0.252285938	0.640820131	0.369199478	0.237543009	0.111452193	0.997440817	0.997732583	Bacteria.Firmicutes.Clostridia.Clostridiales.Lachnospiraceae.Lachnospiraceae.ND3007.group	PFKL
130112	ENSG00000141971	rs55761990	0.340629612	0.056875163	0.558977849	0.225630795	0.210138012	-0.43738679	-0.174397103	0.374059801	0.218925985	0.22566374	0.296925801	0.305822353	0.497561514	0.084869827	0.997440817	0.996858103	Bacteria.Firmicutes.Clostridia.Clostridiales.Lachnospiraceae.Lachnospiraceae.ND3007.group	MVB12A
130113	ENSG00000141994	rs61027285	0.401497661	0.003748761	0.32413962	0.958372205	0.165478578	-0.768240687	0.267010752	-0.019786037	0.195972338	0.2556308	0.268782706	0.377632012	0.528136445	0.015559864	0.997440817	0.997732583	Bacteria.Firmicutes.Clostridia.Clostridiales.Lachnospiraceae.Lachnospiraceae.ND3007.group	DUS3L
130114	ENSG00000142082	rs1045288	0.164994044	0.233608694	0.721683557	0.616344995	-0.482150595	0.261085879	-0.181486706	0.170726312	0.343401384	0.217186105	0.507322407	0.339132838	0.377987252	0.197864539	0.997440817	0.997732583	Bacteria.Firmicutes.Clostridia.Clostridiales.Lachnospiraceae.Lachnospiraceae.ND3007.group	SIRT3
130115	ENSG00000142168	rs9967983	0.72641476	0.896735632	0.631751574	0.596045343	-0.09157151	0.033195895	-0.170500146	0.198950405	0.260597597	0.254790483	0.354099691	0.373490813	0.6552755	0.427392875	0.997440817	0.997732583	Bacteria.Firmicutes.Clostridia.Clostridiales.Lachnospiraceae.Lachnospiraceae.ND3007.group	SOD1
130116	ENSG00000142185	rs2516560	0.833335928	0.38840481	0.813474663	0.752976784	-0.041046262	0.238570427	-0.073057529	-0.127019602	0.194293304	0.274772226	0.308400743	0.401922221	0.68402662	0.267240547	0.997440817	0.997732583	Bacteria.Firmicutes.Clostridia.Clostridiales.Lachnospiraceae.Lachnospiraceae.ND3007.group	TRPM2
130117	ENSG00000142197	rs7281243	0.094804465	0.089142007	0.537488789	0.572587021	-0.360477184	0.351761016	0.197888584	-0.169198721	0.21268107	0.203876624	0.319250828	0.298371037	0.291499819	0.110243847	0.997440817	0.997732583	Bacteria.Firmicutes.Clostridia.Clostridiales.Lachnospiraceae.Lachnospiraceae.ND3007.group	DOP1B
130118	ENSG00000142207	rs743306	0.171433787	0.195660859	0.53640138	0.803612738	-0.657512941	0.366168535	0.400849672	-0.094594366	0.475546536	0.280104085	0.644955175	0.378867202	0.384066177	0.178832091	0.997440817	0.997732583	Bacteria.Firmicutes.Clostridia.Clostridiales.Lachnospiraceae.Lachnospiraceae.ND3007.group	URB1
130119	ENSG00000142230	rs71363729	0.050393967	0.058066375	0.207856417	0.387808699	-0.503106952	0.553442758	0.41442885	-0.340363026	0.252431758	0.28694619	0.325823078	0.391516339	0.219358136	0.086270969	0.997440817	0.996858103	Bacteria.Firmicutes.Clostridia.Clostridiales.Lachnospiraceae.Lachnospiraceae.ND3007.group	SAE1
130120	ENSG00000142252	rs3178166	0.069482541	0.019238526	0.286013621	0.410463387	0.547219467	-0.560949538	-0.399020371	0.271808219	0.296549851	0.233757769	0.370967802	0.328136018	0.254756044	0.044342326	0.997440817	0.996858103	Bacteria.Firmicutes.Clostridia.Clostridiales.Lachnospiraceae.Lachnospiraceae.ND3007.group	GEMIN7
130121	ENSG00000142444	rs4804546	0.255725577	0.273794177	0.096427931	0.064744062	-0.352479122	0.253294161	0.668801944	-0.568601924	0.307437707	0.229525886	0.396569978	0.30270495	0.443728918	0.218584834	0.997440817	0.976803754	Bacteria.Firmicutes.Clostridia.Clostridiales.Lachnospiraceae.Lachnospiraceae.ND3007.group	TIMM29
130122	ENSG00000142494	rs56866369	0.079489463	0.003659429	0.727166244	0.215007602	-0.341444566	1.022478824	0.092133774	-0.564839723	0.191699054	0.339285734	0.262950761	0.451168775	0.270430759	0.01533799	0.997440817	0.996858103	Bacteria.Firmicutes.Clostridia.Clostridiales.Lachnospiraceae.Lachnospiraceae.ND3007.group	SLC47A1
130123	ENSG00000142515	rs6998	0.944488046	0.370809437	0.854587115	0.685598403	0.015576479	-0.253807541	0.055636724	0.143712298	0.222853272	0.281662806	0.302393478	0.35342636	0.709856541	0.259729767	0.997440817	0.997732583	Bacteria.Firmicutes.Clostridia.Clostridiales.Lachnospiraceae.Lachnospiraceae.ND3007.group	KLK3
130124	ENSG00000142556	rs2288884	0.859682034	0.918095221	0.598834363	0.152635248	-0.029530032	-0.026771377	-0.122446984	0.483739473	0.166393618	0.259342768	0.231630132	0.334309419	0.692172436	0.432056274	0.997440817	0.996858103	Bacteria.Firmicutes.Clostridia.Clostridiales.Lachnospiraceae.Lachnospiraceae.ND3007.group	ZNF614
130125	ENSG00000142599	rs61784176	0.846180137	0.808811589	0.766486863	0.779382618	0.038476367	-0.065967925	-0.075207761	0.111589109	0.197559173	0.271549076	0.252205288	0.39673186	0.68790999	0.404185382	0.997440817	0.997732583	Bacteria.Firmicutes.Clostridia.Clostridiales.Lachnospiraceae.Lachnospiraceae.ND3007.group	RERE
130126	ENSG00000142621	rs10803375	0.002078932	0.000554496	0.245986396	0.214094699	-0.891778462	0.670836189	-0.509537964	0.38003432	0.278203665	0.184818893	0.435295537	0.302943443	0.037506506	0.00423317	0.997440817	0.996858103	Bacteria.Firmicutes.Clostridia.Clostridiales.Lachnospiraceae.Lachnospiraceae.ND3007.group	FHAD1
130127	ENSG00000142623	rs11203336	0.123347438	0.032571764	0.862083903	0.714300576	0.361627881	-0.609682099	0.057368616	-0.144229808	0.231690077	0.279243032	0.328945887	0.392287519	0.329173629	0.061208984	0.997440817	0.997732583	Bacteria.Firmicutes.Clostridia.Clostridiales.Lachnospiraceae.Lachnospiraceae.ND3007.group	PADI1
130128	ENSG00000142627	rs6603883	0.063387577	0.068485428	0.748934878	0.950573807	-0.64865599	0.418093669	0.140095675	0.019000119	0.343520618	0.225741087	0.435913463	0.305358376	0.244828311	0.095293126	0.997440817	0.997732583	Bacteria.Firmicutes.Clostridia.Clostridiales.Lachnospiraceae.Lachnospiraceae.ND3007.group	EPHA2
130129	ENSG00000142632	rs221052	0.007228356	0.001605771	0.849118123	0.861309153	1.077383499	-0.773420579	-0.089155368	0.050800375	0.388636578	0.235021141	0.46680142	0.289640192	0.080793565	0.008662426	0.997440817	0.997732583	Bacteria.Firmicutes.Clostridia.Clostridiales.Lachnospiraceae.Lachnospiraceae.ND3007.group	ARHGEF19
130130	ENSG00000142669	rs3795685	0.744962421	0.756650452	0.913569728	0.748505243	-0.101312523	0.073263542	0.051445885	-0.106663352	0.310151357	0.235443735	0.472180793	0.331300204	0.658291285	0.390325611	0.997440817	0.997732583	Bacteria.Firmicutes.Clostridia.Clostridiales.Lachnospiraceae.Lachnospiraceae.ND3007.group	SH3BGRL3
130131	ENSG00000142675	rs17163746	0.668887654	0.135149419	0.426536712	0.110209203	-0.081741699	-0.506005931	0.200922947	0.894591465	0.190275031	0.334522179	0.251129559	0.552546521	0.638017716	0.142824272	0.997440817	0.996858103	Bacteria.Firmicutes.Clostridia.Clostridiales.Lachnospiraceae.Lachnospiraceae.ND3007.group	CNKSR1
130132	ENSG00000142676	rs12146103	0.233094539	0.172981641	0.98703285	0.778356069	-0.2824244	0.30119402	0.005243525	-0.081685314	0.234675617	0.218637402	0.321406271	0.289033418	0.430978727	0.16517689	0.997440817	0.997732583	Bacteria.Firmicutes.Clostridia.Clostridiales.Lachnospiraceae.Lachnospiraceae.ND3007.group	RPL11
130133	ENSG00000142684	rs8768	0.109969974	0.074335426	0.801896845	0.744748632	0.682879072	-0.439112911	-0.198095875	0.142835118	0.421492743	0.242164762	0.78638949	0.436886096	0.310127453	0.100093851	0.997440817	0.997732583	Bacteria.Firmicutes.Clostridia.Clostridiales.Lachnospiraceae.Lachnospiraceae.ND3007.group	ZNF593
130134	ENSG00000142794	rs4654748	0.000253919	1.71E-07	0.358163603	0.530981949	0.591868039	-1.026391222	0.214050357	0.149593615	0.153029136	0.175596901	0.2313224	0.237515252	0.009607413	7.51E-06	0.997440817	0.997732583	Bacteria.Firmicutes.Clostridia.Clostridiales.Lachnospiraceae.Lachnospiraceae.ND3007.group	NBPF3
130135	ENSG00000142856	rs217490	0.766300322	0.976572693	0.688888482	0.948561321	-0.193320867	-0.010814511	0.310318396	0.029612832	0.647758084	0.366872998	0.77168875	0.457274668	0.664833014	0.446481826	0.997440817	0.997732583	Bacteria.Firmicutes.Clostridia.Clostridiales.Lachnospiraceae.Lachnospiraceae.ND3007.group	ITGB3BP
130136	ENSG00000142867	rs17124345	0.756649244	0.36659819	0.79321332	0.811000288	0.057500768	-0.204053803	-0.065852846	0.084390384	0.184786672	0.224453617	0.250196993	0.35148655	0.661940894	0.258179799	0.997440817	0.997732583	Bacteria.Firmicutes.Clostridia.Clostridiales.Lachnospiraceae.Lachnospiraceae.ND3007.group	BCL10
130137	ENSG00000142892	rs111857274	0.144937705	0.071885406	0.16501299	0.076620292	0.556208115	-0.446005258	-0.770849443	0.631347687	0.377062147	0.243823535	0.549045908	0.350979854	0.350417383	0.09795177	0.997440817	0.976803754	Bacteria.Firmicutes.Clostridia.Clostridiales.Lachnospiraceae.Lachnospiraceae.ND3007.group	PIGK
130138	ENSG00000142937	rs1140279	0.996700469	0.521717427	0.961163777	0.823923747	0.000886169	-0.207029201	0.013843048	0.103978624	0.213480374	0.321404374	0.28321372	0.465462583	0.720604527	0.318862112	0.997440817	0.997732583	Bacteria.Firmicutes.Clostridia.Clostridiales.Lachnospiraceae.Lachnospiraceae.ND3007.group	RPS8
130139	ENSG00000142961	rs2486166	0.172322187	0.270780211	0.183435278	0.208053686	-0.366258575	0.238469605	0.467879637	-0.373493479	0.265454069	0.214725876	0.348032063	0.293768744	0.385049498	0.217396528	0.997440817	0.996858103	Bacteria.Firmicutes.Clostridia.Clostridiales.Lachnospiraceae.Lachnospiraceae.ND3007.group	MOB3C
130140	ENSG00000143001	rs2495516	0.709403346	0.49880799	0.387563898	0.430649678	0.14573763	-0.154496646	0.51261151	-0.276004847	0.389391858	0.227161236	0.589346329	0.348074516	0.650260906	0.310181572	0.997440817	0.996858103	Bacteria.Firmicutes.Clostridia.Clostridiales.Lachnospiraceae.Lachnospiraceae.ND3007.group	TMEM61
130141	ENSG00000143028	rs4970764	0.366236181	0.603710544	0.758787144	0.269556546	-0.205220098	0.106040928	-0.097120415	0.289442872	0.225565007	0.20330813	0.314968088	0.259952798	0.511908835	0.34484059	0.997440817	0.996858103	Bacteria.Firmicutes.Clostridia.Clostridiales.Lachnospiraceae.Lachnospiraceae.ND3007.group	SYPL2
130142	ENSG00000143036	rs9432391	0.360452693	0.05683813	0.249770699	0.583313193	0.144427985	-0.711200478	0.278640421	-0.235845757	0.156832246	0.366877816	0.239973129	0.427826065	0.509312649	0.084869827	0.997440817	0.997732583	Bacteria.Firmicutes.Clostridia.Clostridiales.Lachnospiraceae.Lachnospiraceae.ND3007.group	SLC44A3
130143	ENSG00000143147	rs4540637	0.370365604	0.513908273	0.007019313	0.011925003	0.255126302	-0.135664786	-1.043636271	0.718850679	0.282862188	0.206709295	0.375019371	0.277982563	0.513726988	0.314989945	0.997440817	0.920276982	Bacteria.Firmicutes.Clostridia.Clostridiales.Lachnospiraceae.Lachnospiraceae.ND3007.group	GPR161
130144	ENSG00000143149	rs12408101	0.78645771	0.162817597	0.784448676	0.851152438	0.056064545	-0.332660084	0.084823427	0.067848659	0.206106393	0.235691677	0.308850181	0.360158423	0.670785522	0.158559444	0.997440817	0.997732583	Bacteria.Firmicutes.Clostridia.Clostridiales.Lachnospiraceae.Lachnospiraceae.ND3007.group	ALDH9A1
130145	ENSG00000143155	rs4656147	0.361921199	0.180040307	0.921595668	0.857922183	-0.206500531	0.338577562	-0.031706605	-0.069155573	0.224927106	0.249874448	0.320913493	0.38479388	0.510046316	0.169073321	0.997440817	0.997732583	Bacteria.Firmicutes.Clostridia.Clostridiales.Lachnospiraceae.Lachnospiraceae.ND3007.group	TIPRL
130146	ENSG00000143156	rs4529780	0.006726263	0.004367476	0.388565915	0.509776482	-0.868024105	0.701139276	0.379278891	-0.218040898	0.310191315	0.237507611	0.436981669	0.328976906	0.079668971	0.017284186	0.997440817	0.997732583	Bacteria.Firmicutes.Clostridia.Clostridiales.Lachnospiraceae.Lachnospiraceae.ND3007.group	NME7
130147	ENSG00000143158	rs144434408	0.474906112	0.67182383	0.570538753	0.694337457	-0.140100612	0.129821873	0.160076155	-0.183217155	0.194955433	0.305071996	0.280781143	0.464194282	0.565915667	0.366977815	0.997440817	0.997732583	Bacteria.Firmicutes.Clostridia.Clostridiales.Lachnospiraceae.Lachnospiraceae.ND3007.group	MPC2
130148	ENSG00000143162	rs6667180	0.352879606	0.164105099	0.969770583	0.628829451	-0.258332755	0.320476004	-0.015193168	-0.154962026	0.276108563	0.227764852	0.399399335	0.31908702	0.503574637	0.159359516	0.997440817	0.997732583	Bacteria.Firmicutes.Clostridia.Clostridiales.Lachnospiraceae.Lachnospiraceae.ND3007.group	CREG1
130149	ENSG00000143167	rs12040885	0.42397724	0.642681637	0.13732557	0.373073931	0.198464665	-0.101302037	-0.542618369	0.267615094	0.24668274	0.217341693	0.36075894	0.298404029	0.539669254	0.357820724	0.997440817	0.996858103	Bacteria.Firmicutes.Clostridia.Clostridiales.Lachnospiraceae.Lachnospiraceae.ND3007.group	GPA33
130150	ENSG00000143185	rs3820404	0.066638322	0.000664825	0.425592475	0.347808101	0.357459489	-0.75470914	-0.215507191	0.311532802	0.191674776	0.211215316	0.268806279	0.32945953	0.250742935	0.004837873	0.997440817	0.996858103	Bacteria.Firmicutes.Clostridia.Clostridiales.Lachnospiraceae.Lachnospiraceae.ND3007.group	XCL2
130151	ENSG00000143195	rs186023662	0.21662331	0.039463031	0.568281445	0.646522526	0.234009299	-0.49005888	0.153920471	-0.177286879	0.187582911	0.233249148	0.268406093	0.384813883	0.419939448	0.068316058	0.997440817	0.997732583	Bacteria.Firmicutes.Clostridia.Clostridiales.Lachnospiraceae.Lachnospiraceae.ND3007.group	ILDR2
130152	ENSG00000143198	rs6426927	0.997355443	0.999134586	0.823922447	0.630733639	0.000682204	0.000309806	-0.059817892	-0.203693366	0.205048081	0.284551385	0.267774092	0.421774291	0.720886748	0.452488235	0.997440817	0.997732583	Bacteria.Firmicutes.Clostridia.Clostridiales.Lachnospiraceae.Lachnospiraceae.ND3007.group	MGST3
130153	ENSG00000143222	rs57213460	0.701278593	0.866693294	0.91215255	0.968164896	-0.099963691	0.039814955	-0.038944121	-0.013613518	0.259466106	0.236269117	0.351647382	0.339813983	0.647525546	0.419598005	0.997440817	0.997732583	Bacteria.Firmicutes.Clostridia.Clostridiales.Lachnospiraceae.Lachnospiraceae.ND3007.group	UFC1
130154	ENSG00000143294	rs113724141	0.526546368	0.89937904	0.289857278	0.479845894	-0.12357815	0.037093835	0.29366411	-0.268245356	0.194102888	0.292230692	0.275222907	0.377500125	0.585611449	0.427912798	0.997440817	0.997732583	Bacteria.Firmicutes.Clostridia.Clostridiales.Lachnospiraceae.Lachnospiraceae.ND3007.group	PRCC
130155	ENSG00000143303	rs8658	0.980603193	0.27195857	0.952180378	0.556050545	-0.004437569	-0.214947463	-0.015317467	0.161540333	0.18183025	0.194026614	0.254454238	0.272995034	0.716316499	0.217831235	0.997440817	0.997732583	Bacteria.Firmicutes.Clostridia.Clostridiales.Lachnospiraceae.Lachnospiraceae.ND3007.group	METTL25B
130156	ENSG00000143322	rs1807915	0.782151339	0.602055493	0.385571455	0.345237696	-0.050727395	0.171169857	0.225141128	-0.405527697	0.182704747	0.326679536	0.257753454	0.426568044	0.669207734	0.344449765	0.997440817	0.996858103	Bacteria.Firmicutes.Clostridia.Clostridiales.Lachnospiraceae.Lachnospiraceae.ND3007.group	ABL2
130157	ENSG00000143324	rs4412552	0.028825548	0.002340363	0.16528369	0.049960624	0.469421781	-0.637779637	-0.419250629	0.579598939	0.210057186	0.201454276	0.298809961	0.290246764	0.165320681	0.011117213	0.997440817	0.964325846	Bacteria.Firmicutes.Clostridia.Clostridiales.Lachnospiraceae.Lachnospiraceae.ND3007.group	XPR1
130158	ENSG00000143337	rs530854	0.644292357	0.707842808	0.632249811	0.747411184	-0.181931484	0.100777935	0.262831123	-0.124139695	0.392233433	0.267756908	0.546655564	0.383852336	0.63045917	0.376505332	0.997440817	0.997732583	Bacteria.Firmicutes.Clostridia.Clostridiales.Lachnospiraceae.Lachnospiraceae.ND3007.group	TOR1AIP1
130159	ENSG00000143353	rs1055642	0.30854681	0.173001547	0.221670291	0.386870403	0.217339311	-0.269154079	-0.379205349	0.254790672	0.211791739	0.195388719	0.30735907	0.292501229	0.478869437	0.16517689	0.997440817	0.996858103	Bacteria.Firmicutes.Clostridia.Clostridiales.Lachnospiraceae.Lachnospiraceae.ND3007.group	LYPLAL1
130160	ENSG00000143376	rs3204344	0.635843945	0.391193464	0.034407359	0.001833378	0.121087803	-0.237882809	-0.728534074	1.111028116	0.254535282	0.275605862	0.337280396	0.34214922	0.628416355	0.268447174	0.997440817	0.879375788	Bacteria.Firmicutes.Clostridia.Clostridiales.Lachnospiraceae.Lachnospiraceae.ND3007.group	SNX27
130161	ENSG00000143452	rs951281	0.010334611	0.000434657	0.397529312	0.04508467	-0.653687673	0.904196435	0.272644642	-0.704319153	0.247603968	0.244062038	0.320165125	0.344806283	0.096547659	0.003556438	0.997440817	0.958648843	Bacteria.Firmicutes.Clostridia.Clostridiales.Lachnospiraceae.Lachnospiraceae.ND3007.group	HORMAD1
130162	ENSG00000143486	rs4844542	0.201946711	0.366870885	0.745980112	0.889204939	-0.344798307	0.225237675	0.116673921	0.046106064	0.267522276	0.247897201	0.358661326	0.329683837	0.408425083	0.258179799	0.997440817	0.997732583	Bacteria.Firmicutes.Clostridia.Clostridiales.Lachnospiraceae.Lachnospiraceae.ND3007.group	EIF2D
130163	ENSG00000143514	rs116344907	0.543663541	0.437395397	0.235548858	0.979682996	-0.113681955	-0.300046813	0.307014327	0.014172521	0.186228039	0.384014858	0.256464602	0.554414416	0.594088503	0.287158331	0.997440817	0.997732583	Bacteria.Firmicutes.Clostridia.Clostridiales.Lachnospiraceae.Lachnospiraceae.ND3007.group	TP53BP2
130164	ENSG00000143554	rs36064263	0.202281449	0.132852345	0.815507932	0.987321799	-0.227589199	0.640141114	0.058720666	-0.008315411	0.176714713	0.420665158	0.250663961	0.521317725	0.408798582	0.141022682	0.997440817	0.997732583	Bacteria.Firmicutes.Clostridia.Clostridiales.Lachnospiraceae.Lachnospiraceae.ND3007.group	SLC27A3
130165	ENSG00000143612	rs9803862	0.128133209	0.17372858	0.929763937	0.904111425	-0.343471371	0.245520021	0.030770041	-0.032881078	0.222909548	0.178537806	0.347766772	0.271894714	0.332633163	0.165601443	0.997440817	0.997732583	Bacteria.Firmicutes.Clostridia.Clostridiales.Lachnospiraceae.Lachnospiraceae.ND3007.group	C1orf43
130166	ENSG00000143621	rs11265625	0.064343422	0.04785952	0.675325441	0.593625489	-0.448568739	0.495513402	0.15353972	-0.183919493	0.238436042	0.245774247	0.364944051	0.343007713	0.246188283	0.076848255	0.997440817	0.997732583	Bacteria.Firmicutes.Clostridia.Clostridiales.Lachnospiraceae.Lachnospiraceae.ND3007.group	ILF2
130167	ENSG00000143627	rs145786315	0.142859392	0.113042173	0.310624846	0.583823993	-0.303178518	0.424545352	0.288007075	-0.221549281	0.204449114	0.264344911	0.281873302	0.402439212	0.348436822	0.126595056	0.997440817	0.997732583	Bacteria.Firmicutes.Clostridia.Clostridiales.Lachnospiraceae.Lachnospiraceae.ND3007.group	PKLR
130168	ENSG00000143641	rs7022	0.36379836	0.08842136	0.897230506	0.833855717	0.193272811	-0.437466261	0.03804635	0.073145167	0.211349335	0.25296573	0.293433749	0.3473338	0.510844533	0.109891187	0.997440817	0.997732583	Bacteria.Firmicutes.Clostridia.Clostridiales.Lachnospiraceae.Lachnospiraceae.ND3007.group	GALNT2
130169	ENSG00000143674	rs10737197	0.092714082	0.127699717	0.478883222	0.970441927	-0.561727339	0.353104835	0.315045284	-0.012099639	0.329269765	0.228896523	0.442387531	0.325304234	0.287560058	0.13725717	0.997440817	0.997732583	Bacteria.Firmicutes.Clostridia.Clostridiales.Lachnospiraceae.Lachnospiraceae.ND3007.group	MAP3K21
130170	ENSG00000143740	rs9786978	0.484174847	0.942687487	0.097178661	0.153906087	-0.225793532	0.01602695	0.678690177	-0.428870515	0.320925086	0.222082302	0.403358711	0.297322059	0.569190464	0.437585987	0.997440817	0.996858103	Bacteria.Firmicutes.Clostridia.Clostridiales.Lachnospiraceae.Lachnospiraceae.ND3007.group	SNAP47
130171	ENSG00000143768	rs1223244	0.007951419	0.001588071	0.061060623	0.013961528	1.133108365	-0.857175575	-1.137328618	0.961952854	0.413941976	0.260184621	0.596838056	0.38089223	0.083933482	0.008621339	0.997440817	0.920276982	Bacteria.Firmicutes.Clostridia.Clostridiales.Lachnospiraceae.Lachnospiraceae.ND3007.group	LEFTY2
130172	ENSG00000143771	rs4654037	0.813344062	0.917940733	0.18212027	0.265820823	0.11691168	-0.028751732	-1.003431291	0.481061254	0.493172124	0.278000829	0.744132108	0.42865645	0.678839911	0.432056274	0.997440817	0.996858103	Bacteria.Firmicutes.Clostridia.Clostridiales.Lachnospiraceae.Lachnospiraceae.ND3007.group	CNIH4
130173	ENSG00000143797	rs16866884	0.362656961	0.034267714	0.440954831	0.179028516	0.161378369	-0.63840545	-0.193097304	0.608496903	0.176049933	0.29531747	0.24907418	0.448020768	0.510046316	0.063146959	0.997440817	0.996858103	Bacteria.Firmicutes.Clostridia.Clostridiales.Lachnospiraceae.Lachnospiraceae.ND3007.group	MBOAT2
130174	ENSG00000143819	rs11587753	0.773624774	0.111558763	0.761145478	0.856116466	0.040587486	-0.499502896	0.063870597	0.076086804	0.140528928	0.309710672	0.209248518	0.41798855	0.665934245	0.125591775	0.997440817	0.997732583	Bacteria.Firmicutes.Clostridia.Clostridiales.Lachnospiraceae.Lachnospiraceae.ND3007.group	EPHX1
130175	ENSG00000143971	rs2861631	0.990240783	0.63981544	0.047448216	0.078739521	-0.003604687	-0.10205676	0.788734325	-0.521741496	0.293586867	0.217084266	0.390466744	0.292175209	0.718361521	0.356859983	0.997440817	0.984765464	Bacteria.Firmicutes.Clostridia.Clostridiales.Lachnospiraceae.Lachnospiraceae.ND3007.group	ETAA1
130176	ENSG00000143994	rs2304678	0.755433227	0.14091265	0.775143029	0.979714528	0.053001158	-0.380196966	0.064185777	-0.009902822	0.169451316	0.255116634	0.223778412	0.38799048	0.661637609	0.146645026	0.997440817	0.997732583	Bacteria.Firmicutes.Clostridia.Clostridiales.Lachnospiraceae.Lachnospiraceae.ND3007.group	ABHD1
130177	ENSG00000144026	rs11686534	0.649706995	0.789351626	0.651348754	0.185188239	-0.077782778	0.038896518	-0.10655864	0.291625482	0.170482241	0.145006703	0.234732653	0.21780553	0.632742765	0.399473379	0.997440817	0.996858103	Bacteria.Firmicutes.Clostridia.Clostridiales.Lachnospiraceae.Lachnospiraceae.ND3007.group	ZNF514
130178	ENSG00000144034	rs11894953	0.97391308	0.972712491	0.58890173	0.790606509	0.015370207	0.01105601	-0.310927017	0.107611272	0.468244631	0.321990436	0.572521433	0.403639559	0.715681041	0.445238704	0.997440817	0.997732583	Bacteria.Firmicutes.Clostridia.Clostridiales.Lachnospiraceae.Lachnospiraceae.ND3007.group	TPRKB
130179	ENSG00000144043	rs13429399	0.134856237	0.121781167	0.420008335	0.595700815	-0.378119951	0.447740438	0.271623478	-0.210632318	0.249785409	0.285640543	0.334726984	0.395050155	0.341747849	0.132731032	0.997440817	0.997732583	Bacteria.Firmicutes.Clostridia.Clostridiales.Lachnospiraceae.Lachnospiraceae.ND3007.group	TEX261
130180	ENSG00000144115	rs35701411	0.473394945	0.903890201	0.144413641	0.390998262	-0.151431753	0.036324392	0.49155503	-0.331071266	0.210001184	0.299672772	0.332791267	0.383413075	0.565874032	0.42910541	0.997440817	0.996858103	Bacteria.Firmicutes.Clostridia.Clostridiales.Lachnospiraceae.Lachnospiraceae.ND3007.group	THNSL2
130181	ENSG00000144120	rs10188890	0.421265599	0.400250587	0.98557792	0.979606056	-0.409940565	0.251333497	-0.011323706	0.010181645	0.506553581	0.296856971	0.624067495	0.39679246	0.539669254	0.272584119	0.997440817	0.997732583	Bacteria.Firmicutes.Clostridia.Clostridiales.Lachnospiraceae.Lachnospiraceae.ND3007.group	TMEM177
130182	ENSG00000144134	rs793071	0.048245682	0.013776891	0.879836242	0.730923061	0.439879872	-0.39111755	0.047144101	-0.08123582	0.218568717	0.154551422	0.310641415	0.235221612	0.215109931	0.035642244	0.997440817	0.997732583	Bacteria.Firmicutes.Clostridia.Clostridiales.Lachnospiraceae.Lachnospiraceae.ND3007.group	RABL2A
130183	ENSG00000144161	rs2872046	0.114471923	0.125120557	0.388435398	0.511342083	-0.627858941	0.388509708	0.53234454	-0.261232763	0.392518827	0.250109895	0.613164762	0.395611189	0.31724054	0.135421265	0.997440817	0.997732583	Bacteria.Firmicutes.Clostridia.Clostridiales.Lachnospiraceae.Lachnospiraceae.ND3007.group	ZC3H8
130184	ENSG00000144182	rs2516835	0.848387694	0.689258961	0.066235181	0.00946747	-0.058512725	-0.091412304	-0.827381048	0.848302112	0.304867706	0.227607183	0.442978534	0.317379611	0.688062001	0.371942209	0.997440817	0.920276982	Bacteria.Firmicutes.Clostridia.Clostridiales.Lachnospiraceae.Lachnospiraceae.ND3007.group	LIPT1
130185	ENSG00000144191	rs10198581	0.081469476	0.011167996	0.854224856	0.979054843	-0.405179383	0.551749349	-0.059583156	-0.008158005	0.229010037	0.211330934	0.323028836	0.309559691	0.270990607	0.030803413	0.997440817	0.997732583	Bacteria.Firmicutes.Clostridia.Clostridiales.Lachnospiraceae.Lachnospiraceae.ND3007.group	CNGA3
130186	ENSG00000144229	rs16839301	0.899629425	0.890760359	0.137741998	0.136424552	0.022850319	-0.042663332	0.399509222	-0.632021728	0.180469701	0.309438774	0.265899151	0.419218964	0.701098521	0.425282449	0.997440817	0.996858103	Bacteria.Firmicutes.Clostridia.Clostridiales.Lachnospiraceae.Lachnospiraceae.ND3007.group	THSD7B
130187	ENSG00000144306	rs11745	0.825689261	0.813708744	0.348263331	0.301036722	-0.044441909	-0.049016481	0.290079969	-0.329603221	0.20099438	0.207180265	0.307064004	0.316201198	0.682245856	0.405088319	0.997440817	0.996858103	Bacteria.Firmicutes.Clostridia.Clostridiales.Lachnospiraceae.Lachnospiraceae.ND3007.group	SCRN3
130188	ENSG00000144320	rs747051	0.511735539	0.93131777	0.055112549	0.118805278	-0.152259065	0.017356507	0.644527403	-0.460208205	0.230796965	0.200614951	0.330089973	0.291204532	0.580937149	0.435381001	0.997440817	0.996858103	Bacteria.Firmicutes.Clostridia.Clostridiales.Lachnospiraceae.Lachnospiraceae.ND3007.group	LNPK
130189	ENSG00000144362	rs11685651	0.332124334	0.042266443	0.768698723	0.583184645	0.211752984	-0.448867413	-0.089537606	0.191504526	0.216732362	0.216732362	0.303218422	0.347271889	0.492473746	0.071421748	0.997440817	0.997732583	Bacteria.Firmicutes.Clostridia.Clostridiales.Lachnospiraceae.Lachnospiraceae.ND3007.group	PHOSPHO2
130190	ENSG00000144369	rs2012128	0.725180336	0.937996766	0.325025277	0.678851524	-0.072112268	0.013864017	0.29527306	-0.11324112	0.204258418	0.177550531	0.297781196	0.272296859	0.6552755	0.4362375	0.997440817	0.997732583	Bacteria.Firmicutes.Clostridia.Clostridiales.Lachnospiraceae.Lachnospiraceae.ND3007.group	FAM171B
130191	ENSG00000144401	rs4530353	0.406842537	0.27145558	0.328810086	0.41927359	-0.494331323	0.373387911	-0.707823799	0.344518431	0.592156127	0.336689299	0.719484479	0.42388316	0.531318903	0.217810367	0.997440817	0.996858103	Bacteria.Firmicutes.Clostridia.Clostridiales.Lachnospiraceae.Lachnospiraceae.ND3007.group	METTL21A
130192	ENSG00000144455	rs11915920	0.001317216	0.000203909	0.985063039	0.980910027	0.799991842	-0.745504276	0.007158367	-0.006787785	0.238414996	0.189545818	0.380908616	0.282602154	0.02825508	0.002015604	0.997440817	0.997732583	Bacteria.Firmicutes.Clostridia.Clostridiales.Lachnospiraceae.Lachnospiraceae.ND3007.group	SUMF1
130193	ENSG00000144476	rs7572823	0.779025379	0.810581787	0.945248273	0.891184366	-0.049282719	0.066480948	0.016586285	-0.071154521	0.174923488	0.27626977	0.240600926	0.518110368	0.668422552	0.404371583	0.997440817	0.997732583	Bacteria.Firmicutes.Clostridia.Clostridiales.Lachnospiraceae.Lachnospiraceae.ND3007.group	ACKR3
130194	ENSG00000144488	rs35857491	0.392337181	0.094808501	0.985426605	0.57317742	0.150697487	-0.579900605	0.004671013	0.237448439	0.175019404	0.342144874	0.254753801	0.419371286	0.522903794	0.114176031	0.997440817	0.997732583	Bacteria.Firmicutes.Clostridia.Clostridiales.Lachnospiraceae.Lachnospiraceae.ND3007.group	ESPNL
130195	ENSG00000144504	rs3821348	0.723404068	0.00731606	0.509383466	0.597113632	0.053874989	-0.998711143	0.143520784	0.227709815	0.151578734	0.360829559	0.216340454	0.428729402	0.6552755	0.023948425	0.997440817	0.997732583	Bacteria.Firmicutes.Clostridia.Clostridiales.Lachnospiraceae.Lachnospiraceae.ND3007.group	ANKMY1
130196	ENSG00000144550	rs293777	0.297848322	0.001416539	0.461935261	0.395964468	0.184804755	-1.215266142	0.18839457	0.387194243	0.17611498	0.364743787	0.254593547	0.453167499	0.473379371	0.00794903	0.997440817	0.996858103	Bacteria.Firmicutes.Clostridia.Clostridiales.Lachnospiraceae.Lachnospiraceae.ND3007.group	CPNE9
130197	ENSG00000144559	rs440746	0.562548228	0.447729843	0.545805221	0.373554352	-0.156299254	0.167476667	0.229520985	-0.281946047	0.268554545	0.219278112	0.378002426	0.314701849	0.60285292	0.291565817	0.997440817	0.996858103	Bacteria.Firmicutes.Clostridia.Clostridiales.Lachnospiraceae.Lachnospiraceae.ND3007.group	TAMM41
130198	ENSG00000144580	rs538483	0.93042898	0.656707962	0.477783179	0.190351271	0.030979501	-0.111601407	-0.339463207	0.446262512	0.353489948	0.249955139	0.47548037	0.337272811	0.7077141	0.361687266	0.997440817	0.996858103	Bacteria.Firmicutes.Clostridia.Clostridiales.Lachnospiraceae.Lachnospiraceae.ND3007.group	CNOT9
130199	ENSG00000144591	rs907676	0.615482118	0.653119554	0.474884722	0.403538037	-0.215327924	0.119694172	-0.376580788	0.279279022	0.426683564	0.265111694	0.524001292	0.332188625	0.620545046	0.360634081	0.997440817	0.996858103	Bacteria.Firmicutes.Clostridia.Clostridiales.Lachnospiraceae.Lachnospiraceae.ND3007.group	GMPPA
130200	ENSG00000144647	rs2002182	0.332507331	0.07759246	0.304924843	0.701909814	0.329053037	-0.42642359	0.469756962	-0.125972475	0.337059544	0.237857641	0.454324338	0.327702738	0.492473746	0.10234685	0.997440817	0.997732583	Bacteria.Firmicutes.Clostridia.Clostridiales.Lachnospiraceae.Lachnospiraceae.ND3007.group	POMGNT2
130201	ENSG00000144730	rs4299455	0.679498413	0.490285554	0.676226704	0.551554207	-0.089842618	0.162622579	-0.125394059	0.201881375	0.216495787	0.234417434	0.298926461	0.337311634	0.640965237	0.307228037	0.997440817	0.997732583	Bacteria.Firmicutes.Clostridia.Clostridiales.Lachnospiraceae.Lachnospiraceae.ND3007.group	IL17RD
130202	ENSG00000144746	rs7039	0.062986643	0.035441337	0.702968373	0.981409877	0.568443322	-0.48053191	-0.161638824	0.007873683	0.300571783	0.223777236	0.422060083	0.336628225	0.244414809	0.064270798	0.997440817	0.997732583	Bacteria.Firmicutes.Clostridia.Clostridiales.Lachnospiraceae.Lachnospiraceae.ND3007.group	ARL6IP5
130203	ENSG00000144827	rs1127874	0.540429386	0.108796878	0.874542809	0.773507728	0.124471233	-0.376031128	0.044839958	-0.100325781	0.202271962	0.231315712	0.282892855	0.347180398	0.591742746	0.123698067	0.997440817	0.997732583	Bacteria.Firmicutes.Clostridia.Clostridiales.Lachnospiraceae.Lachnospiraceae.ND3007.group	ABHD10
130204	ENSG00000144840	rs7643599	0.592155805	0.410410105	0.284009942	0.150985895	0.174118554	-0.190633455	-0.462822682	0.450253399	0.32343819	0.230112781	0.428482851	0.30989688	0.610354351	0.276205743	0.997440817	0.996858103	Bacteria.Firmicutes.Clostridia.Clostridiales.Lachnospiraceae.Lachnospiraceae.ND3007.group	RABL3
130205	ENSG00000144852	rs1464602	0.817430245	0.825889221	0.214430361	0.166229938	-0.065473874	0.044443305	-0.522101122	0.393007482	0.282489491	0.201235387	0.416500214	0.280742038	0.680633419	0.408306713	0.997440817	0.996858103	Bacteria.Firmicutes.Clostridia.Clostridiales.Lachnospiraceae.Lachnospiraceae.ND3007.group	NR1I2
130206	ENSG00000144909	rs11711150	0.69221565	0.031702883	0.820466848	0.03169791	-0.071211088	0.694600051	0.057932222	-0.943452804	0.179106961	0.316478509	0.254255372	0.429849555	0.646020709	0.06032382	0.997440817	0.920276982	Bacteria.Firmicutes.Clostridia.Clostridiales.Lachnospiraceae.Lachnospiraceae.ND3007.group	OSBPL11
130207	ENSG00000145014	rs6437394	0.294501805	0.023515492	0.741598275	0.726327173	0.203543481	-0.402233779	0.090278416	-0.094278705	0.192622105	0.173470865	0.272640587	0.268212291	0.472212849	0.050078788	0.997440817	0.997732583	Bacteria.Firmicutes.Clostridia.Clostridiales.Lachnospiraceae.Lachnospiraceae.ND3007.group	TMEM44
130208	ENSG00000145103	rs7640335	0.351936248	0.154425603	0.911271622	0.843296039	0.167623077	-0.384934709	0.03048128	-0.06879475	0.178804209	0.267204805	0.272487817	0.346644698	0.503507763	0.153802819	0.997440817	0.997732583	Bacteria.Firmicutes.Clostridia.Clostridiales.Lachnospiraceae.Lachnospiraceae.ND3007.group	ILDR1
130209	ENSG00000145113	rs62282504	0.865246859	0.979871876	0.730083402	0.319480333	-0.036710768	0.006636329	-0.112163152	0.364899719	0.215487221	0.262042984	0.323720844	0.363775162	0.694655936	0.447437887	0.997440817	0.996858103	Bacteria.Firmicutes.Clostridia.Clostridiales.Lachnospiraceae.Lachnospiraceae.ND3007.group	MUC4
130210	ENSG00000145147	rs73255313	0.772230689	0.677832385	0.499000726	0.601118304	0.041300617	0.122853058	-0.142341713	0.216472537	0.142097628	0.294418333	0.209383775	0.412074205	0.665737762	0.368567426	0.997440817	0.997732583	Bacteria.Firmicutes.Clostridia.Clostridiales.Lachnospiraceae.Lachnospiraceae.ND3007.group	SLIT2
130211	ENSG00000145191	rs844540	0.426089351	0.495774526	0.454800041	0.360079124	-0.181968461	0.162989378	0.24131738	-0.317053729	0.227217806	0.237958349	0.320954699	0.344014665	0.541324383	0.30942039	0.997440817	0.996858103	Bacteria.Firmicutes.Clostridia.Clostridiales.Lachnospiraceae.Lachnospiraceae.ND3007.group	EIF2B5
130212	ENSG00000145214	rs11731377	0.39009141	0.868537353	0.2272174	0.115805798	-0.140536586	0.043651464	0.268159796	-0.613601404	0.162442261	0.262704073	0.219999817	0.385043093	0.521738802	0.420159674	0.997440817	0.996858103	Bacteria.Firmicutes.Clostridia.Clostridiales.Lachnospiraceae.Lachnospiraceae.ND3007.group	DGKQ
130213	ENSG00000145217	rs11936407	0.147848937	0.112039419	0.824804614	0.801412322	-0.538067644	0.398366592	0.115901345	-0.088549364	0.367447858	0.24734031	0.521487923	0.350641802	0.355349858	0.12594973	0.997440817	0.997732583	Bacteria.Firmicutes.Clostridia.Clostridiales.Lachnospiraceae.Lachnospiraceae.ND3007.group	SLC26A1
130214	ENSG00000145241	rs4860244	0.870203846	0.826712293	0.278012275	0.2952709	-0.026163127	-0.064627356	0.276540367	-0.374763664	0.159495912	0.294040008	0.252821901	0.355225335	0.695608099	0.408477445	0.997440817	0.996858103	Bacteria.Firmicutes.Clostridia.Clostridiales.Lachnospiraceae.Lachnospiraceae.ND3007.group	CENPC
130215	ENSG00000145246	rs4145947	0.049209913	0.007788357	0.158502415	0.046707978	0.541645574	-0.568124276	-0.510184864	0.581681793	0.270322421	0.206970062	0.35770459	0.286970709	0.217982032	0.024721231	0.997440817	0.958648843	Bacteria.Firmicutes.Clostridia.Clostridiales.Lachnospiraceae.Lachnospiraceae.ND3007.group	ATP10D
130216	ENSG00000145247	rs2290516	0.126079282	0.321817552	0.222628244	0.42702421	-0.376397238	0.199600497	0.435555766	-0.235451146	0.242938472	0.199956024	0.353773642	0.294597589	0.331213621	0.240319787	0.997440817	0.996858103	Bacteria.Firmicutes.Clostridia.Clostridiales.Lachnospiraceae.Lachnospiraceae.ND3007.group	OCIAD2
130217	ENSG00000145293	rs4693456	0.264216094	0.049562473	0.473730042	0.248058814	-0.205954772	0.726624083	0.191610096	-0.540611882	0.182897814	0.363220339	0.265921524	0.463892278	0.449933207	0.077879214	0.997440817	0.996858103	Bacteria.Firmicutes.Clostridia.Clostridiales.Lachnospiraceae.Lachnospiraceae.ND3007.group	ENOPH1
130218	ENSG00000145348	rs6814166	0.226557244	0.061597397	0.779689381	0.923547014	-0.228575936	0.626014598	0.07117409	0.042630762	0.187255743	0.329213975	0.253406584	0.442529537	0.426349007	0.089495496	0.997440817	0.997732583	Bacteria.Firmicutes.Clostridia.Clostridiales.Lachnospiraceae.Lachnospiraceae.ND3007.group	TBCK
130219	ENSG00000145349	rs7676980	0.598087578	0.944233358	0.846125919	0.503495912	-0.13180053	0.019575981	-0.062866122	0.253290205	0.24881443	0.278793061	0.322674601	0.376535903	0.613451071	0.437936313	0.997440817	0.997732583	Bacteria.Firmicutes.Clostridia.Clostridiales.Lachnospiraceae.Lachnospiraceae.ND3007.group	CAMK2D
130220	ENSG00000145375	rs12510530	0.730952166	0.695272387	0.667798505	0.558932522	-0.163550381	0.10988819	-0.280483023	0.223175015	0.473620109	0.279310422	0.650617653	0.37993039	0.656224614	0.373199966	0.997440817	0.997732583	Bacteria.Firmicutes.Clostridia.Clostridiales.Lachnospiraceae.Lachnospiraceae.ND3007.group	SPATA5
130221	ENSG00000145384	rs878374	0.002588052	0.002855833	0.782138525	0.501888452	-0.768127517	0.567356512	-0.099403941	0.184952622	0.245251194	0.183098873	0.358001334	0.273910529	0.041966896	0.012652046	0.997440817	0.997732583	Bacteria.Firmicutes.Clostridia.Clostridiales.Lachnospiraceae.Lachnospiraceae.ND3007.group	FABP2
130222	ENSG00000145431	rs9992082	0.029116514	0.015009812	0.262917724	0.604433638	-0.457154366	0.440462009	0.310674597	-0.136751027	0.204952579	0.176363511	0.27513776	0.262713165	0.166638614	0.038082955	0.997440817	0.997732583	Bacteria.Firmicutes.Clostridia.Clostridiales.Lachnospiraceae.Lachnospiraceae.ND3007.group	PDGFC
130223	ENSG00000145439	rs1458290	0.49006622	0.207338447	0.892299966	0.683185235	-0.139312061	0.496595293	0.037171991	-0.235328906	0.200713906	0.389972061	0.273488732	0.57407167	0.571152901	0.18538467	0.997440817	0.997732583	Bacteria.Firmicutes.Clostridia.Clostridiales.Lachnospiraceae.Lachnospiraceae.ND3007.group	CBR4
130224	ENSG00000145476	rs7663027	0.325381278	0.179011417	0.421704832	0.500195393	0.250048812	-0.374592655	-0.288832305	0.243847105	0.252359795	0.275792029	0.357242511	0.359701595	0.489275163	0.168783985	0.997440817	0.997732583	Bacteria.Firmicutes.Clostridia.Clostridiales.Lachnospiraceae.Lachnospiraceae.ND3007.group	CYP4V2
130225	ENSG00000145494	rs4296839	0.648628985	0.174764765	0.767235476	0.578798575	0.079152411	-0.437384882	-0.075055236	0.22110975	0.172912798	0.318835445	0.252528037	0.396323317	0.63221733	0.166087742	0.997440817	0.997732583	Bacteria.Firmicutes.Clostridia.Clostridiales.Lachnospiraceae.Lachnospiraceae.ND3007.group	NDUFS6
130226	ENSG00000145545	rs540212	0.027741423	0.030547749	0.76461954	0.968455817	-0.809612457	0.630922838	0.15147789	0.01556372	0.359715341	0.285431262	0.50381941	0.392078862	0.162175795	0.058960449	0.997440817	0.997732583	Bacteria.Firmicutes.Clostridia.Clostridiales.Lachnospiraceae.Lachnospiraceae.ND3007.group	SRD5A1
130227	ENSG00000145725	rs27361	0.586431878	0.410413922	0.188719956	0.103202293	0.118366759	-0.218716373	-0.424802429	0.577664924	0.216513318	0.264013708	0.319857432	0.349590705	0.609873348	0.276205743	0.997440817	0.996858103	Bacteria.Firmicutes.Clostridia.Clostridiales.Lachnospiraceae.Lachnospiraceae.ND3007.group	PPIP5K2
130228	ENSG00000145734	rs6453405	0.833398403	0.915411805	0.348949399	0.569801346	-0.060688011	-0.023826523	0.447547193	-0.206147056	0.287377283	0.223465932	0.474430193	0.360899135	0.68402662	0.43148382	0.997440817	0.997732583	Bacteria.Firmicutes.Clostridia.Clostridiales.Lachnospiraceae.Lachnospiraceae.ND3007.group	BDP1
130229	ENSG00000145736	rs28478097	0.021026447	0.001338841	0.217798364	0.525609943	0.586018956	-0.670574224	0.508645411	-0.19480839	0.247884437	0.200160894	0.408787891	0.305289627	0.144674191	0.007628782	0.997440817	0.997732583	Bacteria.Firmicutes.Clostridia.Clostridiales.Lachnospiraceae.Lachnospiraceae.ND3007.group	GTF2H2
130230	ENSG00000145743	rs56855707	0.896694913	0.096818288	0.558025565	0.47056873	-0.025777671	-0.501827021	0.151869969	0.34787882	0.197774496	0.297917187	0.257944642	0.479348855	0.700946935	0.115830266	0.997440817	0.997732583	Bacteria.Firmicutes.Clostridia.Clostridiales.Lachnospiraceae.Lachnospiraceae.ND3007.group	FBXL17
130231	ENSG00000145794	rs11747639	0.642746671	0.532321731	0.968504007	0.068730877	0.078589723	0.21016983	0.00907567	-1.000774648	0.168645882	0.334788748	0.2289829	0.540839274	0.630173527	0.322233752	0.997440817	0.976803754	Bacteria.Firmicutes.Clostridia.Clostridiales.Lachnospiraceae.Lachnospiraceae.ND3007.group	MEGF10
130232	ENSG00000145817	rs12521171	0.728403213	0.152696321	0.714156585	0.213987735	0.059103539	-0.412735853	-0.088999536	0.490572919	0.169482981	0.285282367	0.241940235	0.390966651	0.655769545	0.153271608	0.997440817	0.996858103	Bacteria.Firmicutes.Clostridia.Clostridiales.Lachnospiraceae.Lachnospiraceae.ND3007.group	YIPF5
130233	ENSG00000145882	rs6887230	0.199962126	0.569244387	0.794037074	0.107580935	-0.236636808	0.132997962	-0.072512085	0.488612664	0.182784629	0.232501389	0.276625656	0.2995155	0.407131636	0.334164846	0.997440817	0.996858103	Bacteria.Firmicutes.Clostridia.Clostridiales.Lachnospiraceae.Lachnospiraceae.ND3007.group	PCYOX1L
130234	ENSG00000145979	rs202039	0.360017369	0.303475339	0.280013581	0.190528086	0.29960194	-0.236628439	0.508526818	-0.412966281	0.325036792	0.228164165	0.466868073	0.312234581	0.509225787	0.231991838	0.997440817	0.996858103	Bacteria.Firmicutes.Clostridia.Clostridiales.Lachnospiraceae.Lachnospiraceae.ND3007.group	TBC1D7
130235	ENSG00000145982	rs1815269	0.259813615	0.107334996	0.506837869	0.365605662	-0.257366113	0.515282029	0.202304962	-0.419342445	0.226434136	0.315638327	0.303119927	0.460305168	0.447685731	0.12293831	0.997440817	0.996858103	Bacteria.Firmicutes.Clostridia.Clostridiales.Lachnospiraceae.Lachnospiraceae.ND3007.group	FARS2
130236	ENSG00000146007	rs6848	0.602046383	0.238420304	0.439591873	0.962950416	-0.119941713	0.239392421	-0.262501079	-0.013653334	0.228904311	0.201218123	0.337584852	0.292813248	0.614503832	0.200450698	0.997440817	0.997732583	Bacteria.Firmicutes.Clostridia.Clostridiales.Lachnospiraceae.Lachnospiraceae.ND3007.group	ZMAT2
130237	ENSG00000146013	rs7726580	0.752143025	0.636708026	0.680020291	0.88480983	-0.064775361	0.098367745	-0.124550735	0.042437569	0.204252382	0.207307208	0.300651703	0.291795316	0.660757169	0.355358615	0.997440817	0.997732583	Bacteria.Firmicutes.Clostridia.Clostridiales.Lachnospiraceae.Lachnospiraceae.ND3007.group	GFRA3
130238	ENSG00000146038	rs12055519	0.527720509	0.1837749	0.684512562	0.469589504	-0.125654227	0.376005565	-0.108431963	0.375727714	0.1979272	0.27991133	0.265691798	0.516577277	0.586548433	0.171173254	0.997440817	0.997732583	Bacteria.Firmicutes.Clostridia.Clostridiales.Lachnospiraceae.Lachnospiraceae.ND3007.group	DCDC2
130239	ENSG00000146085	rs3729619	0.044629942	0.009235266	0.745728027	0.41569507	-0.519125882	0.572728756	0.118471552	-0.250636303	0.253587032	0.213539595	0.363813069	0.306001585	0.206421173	0.027182449	0.997440817	0.996858103	Bacteria.Firmicutes.Clostridia.Clostridiales.Lachnospiraceae.Lachnospiraceae.ND3007.group	MMUT
130240	ENSG00000146147	rs9296740	0.399217464	0.764922019	0.035600599	0.01078551	-0.173585612	-0.073177276	0.600964616	-1.058025236	0.204575436	0.243712445	0.280111696	0.403212767	0.527457476	0.392945894	0.997440817	0.920276982	Bacteria.Firmicutes.Clostridia.Clostridiales.Lachnospiraceae.Lachnospiraceae.ND3007.group	MLIP
130241	ENSG00000146233	rs9349370	0.484700223	0.2090762	0.520151135	0.413578254	0.200123706	-0.257551826	-0.262353518	0.268784399	0.284783553	0.203036849	0.405760659	0.326665848	0.569190464	0.185926202	0.997440817	0.996858103	Bacteria.Firmicutes.Clostridia.Clostridiales.Lachnospiraceae.Lachnospiraceae.ND3007.group	CYP39A1
130242	ENSG00000146243	rs12176511	0.059642266	0.004465159	0.004163634	0.002923444	0.340375435	-0.508204123	0.781673807	-0.751034175	0.177609114	0.172605034	0.263297959	0.243000236	0.236754356	0.017538024	0.997440817	0.879375788	Bacteria.Firmicutes.Clostridia.Clostridiales.Lachnospiraceae.Lachnospiraceae.ND3007.group	IRAK1BP1
130243	ENSG00000146278	rs9359837	0.370272071	0.230737855	0.696527837	0.593909678	-0.212742914	0.323046418	0.127779158	-0.19656268	0.235824735	0.2670633	0.32620112	0.366870049	0.513726988	0.196468587	0.997440817	0.997732583	Bacteria.Firmicutes.Clostridia.Clostridiales.Lachnospiraceae.Lachnospiraceae.ND3007.group	PNRC1
130244	ENSG00000146350	rs68165630	0.546985277	0.10886396	0.961908019	0.728724015	0.119931488	-0.546216169	0.012525483	-0.20686264	0.198100833	0.336070096	0.261268549	0.593922191	0.595862334	0.123698067	0.997440817	0.997732583	Bacteria.Firmicutes.Clostridia.Clostridiales.Lachnospiraceae.Lachnospiraceae.ND3007.group	TBC1D32
130245	ENSG00000146386	rs12196167	0.014507406	0.001924073	0.064356875	0.07274604	0.602658158	-0.653530058	-0.613528289	0.519661068	0.240037272	0.202255108	0.326136926	0.284969735	0.11797451	0.009880813	0.997440817	0.976803754	Bacteria.Firmicutes.Clostridia.Clostridiales.Lachnospiraceae.Lachnospiraceae.ND3007.group	ABRACL
130246	ENSG00000146416	rs35362528	0.963969526	0.12991184	0.844551101	0.209414877	0.008760792	-0.589989873	0.051150235	0.766193568	0.193204576	0.384712981	0.259845827	0.604471146	0.715204725	0.138901178	0.997440817	0.996858103	Bacteria.Firmicutes.Clostridia.Clostridiales.Lachnospiraceae.Lachnospiraceae.ND3007.group	AIG1
130247	ENSG00000146433	rs9457419	0.005793089	0.003812625	0.238350029	0.277677628	-0.56487075	0.744845866	0.364530732	-0.371558916	0.198054591	0.24833001	0.30635512	0.33945224	0.071778332	0.015724116	0.997440817	0.996858103	Bacteria.Firmicutes.Clostridia.Clostridiales.Lachnospiraceae.Lachnospiraceae.ND3007.group	TMEM181
130248	ENSG00000146476	rs6915598	0.865952789	0.529121521	0.468565642	0.424727427	0.037976635	-0.146147358	0.235984058	-0.258771957	0.224103196	0.2309933	0.323698231	0.322165822	0.694655936	0.321206159	0.997440817	0.996858103	Bacteria.Firmicutes.Clostridia.Clostridiales.Lachnospiraceae.Lachnospiraceae.ND3007.group	ARMT1
130249	ENSG00000146477	rs2457558	0.071252818	0.01319565	0.328433005	0.983797856	-0.31140719	0.630700061	0.237403928	0.00739466	0.169852234	0.247600043	0.241125488	0.362752361	0.257458141	0.034751787	0.997440817	0.997732583	Bacteria.Firmicutes.Clostridia.Clostridiales.Lachnospiraceae.Lachnospiraceae.ND3007.group	SLC22A3
130250	ENSG00000146530	rs7796334	0.386071172	0.098681025	0.78174206	0.520805207	0.167701262	-0.625690264	0.07239285	-0.367596581	0.192196483	0.373562816	0.260235268	0.569426569	0.521182026	0.117388975	0.997440817	0.997732583	Bacteria.Firmicutes.Clostridia.Clostridiales.Lachnospiraceae.Lachnospiraceae.ND3007.group	VWDE
130251	ENSG00000146574	rs11771500	0.07330769	0.009492796	0.252924171	0.182743802	-0.36440357	0.5509446	0.326827822	-0.449512588	0.200231605	0.206204518	0.283371191	0.333834981	0.261805864	0.027467678	0.997440817	0.996858103	Bacteria.Firmicutes.Clostridia.Clostridiales.Lachnospiraceae.Lachnospiraceae.ND3007.group	CCZ1B
130252	ENSG00000146700	rs11771557	0.057113488	0.031288263	0.951368113	0.758530924	0.364417486	-0.763574075	-0.016705954	-0.137653626	0.18820189	0.347026461	0.272878866	0.44593081	0.232223999	0.05991634	0.997440817	0.997732583	Bacteria.Firmicutes.Clostridia.Clostridiales.Lachnospiraceae.Lachnospiraceae.ND3007.group	SSC4D
130253	ENSG00000146701	rs3779419	0.577211449	0.940875474	0.62093477	0.515420229	-0.108917092	0.016242693	0.137810939	-0.213204025	0.19441094	0.218161583	0.277360505	0.326028114	0.607359885	0.437356289	0.997440817	0.997732583	Bacteria.Firmicutes.Clostridia.Clostridiales.Lachnospiraceae.Lachnospiraceae.ND3007.group	MDH2
130254	ENSG00000146707	rs2527935	8.70E-09	1.69E-10	0.336029879	0.671566192	-0.882517185	1.203939775	0.195680418	-0.094843962	0.133961879	0.159446529	0.201918275	0.222690501	3.95E-06	3.60E-08	0.997440817	0.997732583	Bacteria.Firmicutes.Clostridia.Clostridiales.Lachnospiraceae.Lachnospiraceae.ND3007.group	POMZP3
130255	ENSG00000146729	rs4275190	0.952446574	0.885142078	0.11291956	0.076228598	-0.022115524	-0.034355805	0.797660667	-0.585228124	0.369442837	0.236914369	0.496494375	0.324897706	0.710534603	0.424232001	0.997440817	0.976803754	Bacteria.Firmicutes.Clostridia.Clostridiales.Lachnospiraceae.Lachnospiraceae.ND3007.group	NIPSNAP2
130256	ENSG00000146731	rs10255049	0.998024913	0.879187799	0.612674992	0.711222456	0.000971891	-0.039919224	0.270044888	-0.133377124	0.391134142	0.261612439	0.530877071	0.358720054	0.721179295	0.422721311	0.997440817	0.997732583	Bacteria.Firmicutes.Clostridia.Clostridiales.Lachnospiraceae.Lachnospiraceae.ND3007.group	CCT6A
130257	ENSG00000146733	rs34885337	0.780009659	0.852150032	0.359224285	0.567821882	0.05086252	0.097368779	-0.235859196	0.381484662	0.181360523	0.520388384	0.255457829	0.664440494	0.668716177	0.415930254	0.997440817	0.997732583	Bacteria.Firmicutes.Clostridia.Clostridiales.Lachnospiraceae.Lachnospiraceae.ND3007.group	PSPH
130258	ENSG00000146830	rs183181389	0.947587746	0.313236574	0.363203933	0.646458892	0.01092289	-0.214061167	0.207389025	-0.136225375	0.165531233	0.210644967	0.226503252	0.295629739	0.710136638	0.236285042	0.997440817	0.997732583	Bacteria.Firmicutes.Clostridia.Clostridiales.Lachnospiraceae.Lachnospiraceae.ND3007.group	GIGYF1
130259	ENSG00000146833	rs2571996	0.000183878	6.56E-05	0.667400599	0.697066608	-0.984643478	0.864666327	0.158546686	-0.115041096	0.248411818	0.2028274	0.367301418	0.294232984	0.007589767	0.000890017	0.997440817	0.997732583	Bacteria.Firmicutes.Clostridia.Clostridiales.Lachnospiraceae.Lachnospiraceae.ND3007.group	TRIM4
130260	ENSG00000146856	rs3735001	0.375794066	0.0854272	0.529272616	0.45657119	0.153037497	-0.342712042	-0.159192573	0.214591669	0.171624735	0.196260393	0.251704521	0.286537965	0.515093683	0.107832035	0.997440817	0.996858103	Bacteria.Firmicutes.Clostridia.Clostridiales.Lachnospiraceae.Lachnospiraceae.ND3007.group	AGBL3
130261	ENSG00000146909	rs1419934	0.276660568	0.119425388	0.753165816	0.787819248	0.332703146	-0.36374656	0.136044033	0.084567026	0.303305423	0.230560966	0.430818835	0.31293362	0.458725538	0.131082432	0.997440817	0.997732583	Bacteria.Firmicutes.Clostridia.Clostridiales.Lachnospiraceae.Lachnospiraceae.ND3007.group	NOM1
130262	ENSG00000146955	rs9640467	0.474470808	0.336464908	0.863351699	0.702055406	0.305878801	-0.250864841	-0.103528638	0.143782196	0.425221372	0.259096654	0.599187085	0.374224831	0.565874032	0.246099399	0.997440817	0.997732583	Bacteria.Firmicutes.Clostridia.Clostridiales.Lachnospiraceae.Lachnospiraceae.ND3007.group	RAB19
130263	ENSG00000147364	rs17064969	0.439147892	0.701307536	0.406084868	0.272418503	-0.127470809	0.139039802	-0.19534344	0.481206596	0.163771848	0.360928974	0.233621108	0.434791461	0.547948465	0.374777761	0.997440817	0.996858103	Bacteria.Firmicutes.Clostridia.Clostridiales.Lachnospiraceae.Lachnospiraceae.ND3007.group	FBXO25
130264	ENSG00000147419	rs7842666	0.765340986	0.882559044	0.707206809	0.389885602	-0.088570191	-0.032719017	-0.151482814	0.266148681	0.295520605	0.220628853	0.401557327	0.307499431	0.664635709	0.423587594	0.997440817	0.996858103	Bacteria.Firmicutes.Clostridia.Clostridiales.Lachnospiraceae.Lachnospiraceae.ND3007.group	CCDC25
130265	ENSG00000147437	rs5890232	0.186279611	0.073893556	0.756271487	0.996363477	0.180316163	-0.276178253	-0.055089906	-0.00100518	0.135011271	0.152070306	0.176755471	0.219710618	0.397888884	0.099655804	0.997440817	0.999961913	Bacteria.Firmicutes.Clostridia.Clostridiales.Lachnospiraceae.Lachnospiraceae.ND3007.group	GNRH1
130266	ENSG00000147526	rs2037203	0.277285906	0.18784716	0.805024749	0.915010133	0.306930535	-0.301489041	0.095776937	0.031929414	0.280177864	0.226553933	0.386440763	0.298041163	0.459209199	0.17325016	0.997440817	0.997732583	Bacteria.Firmicutes.Clostridia.Clostridiales.Lachnospiraceae.Lachnospiraceae.ND3007.group	TACC1
130267	ENSG00000147592	rs1201411001	0.245989628	0.38546816	0.999958226	0.625559179	-0.352714811	0.213916816	2.10E-05	0.164270918	0.301324446	0.244849728	0.398837632	0.335052812	0.436468514	0.266335215	0.999989125	0.997732583	Bacteria.Firmicutes.Clostridia.Clostridiales.Lachnospiraceae.Lachnospiraceae.ND3007.group	LACTB2
130268	ENSG00000147606	rs10808635	0.690537443	0.815621078	0.735011218	0.791943348	-0.181299154	0.064139833	0.194430805	-0.094593337	0.453385883	0.273968213	0.572023603	0.357145726	0.645787992	0.405509104	0.997440817	0.997732583	Bacteria.Firmicutes.Clostridia.Clostridiales.Lachnospiraceae.Lachnospiraceae.ND3007.group	SLC26A7
130269	ENSG00000147676	rs35250297	0.239208279	0.056060246	0.584564	0.539624849	0.195413261	-0.703293414	-0.128512013	0.272775727	0.164530775	0.361625082	0.233900164	0.442392449	0.435018383	0.084241874	0.997440817	0.997732583	Bacteria.Firmicutes.Clostridia.Clostridiales.Lachnospiraceae.Lachnospiraceae.ND3007.group	MAL2
130270	ENSG00000147883	rs2069418	0.146656423	0.129960277	0.155160548	0.206674106	0.376655452	-0.283289794	-0.548817388	0.342018277	0.256449782	0.184747672	0.381654773	0.268186653	0.353249617	0.138901178	0.997440817	0.996858103	Bacteria.Firmicutes.Clostridia.Clostridiales.Lachnospiraceae.Lachnospiraceae.ND3007.group	CDKN2B
130271	ENSG00000147996	rs1196824726	0.29836343	0.182950737	0.677712763	0.297885832	0.290771779	-0.540415669	0.152955786	-0.56553415	0.277397318	0.401537432	0.36641541	0.538984146	0.473379371	0.170820842	0.997440817	0.996858103	Bacteria.Firmicutes.Clostridia.Clostridiales.Lachnospiraceae.Lachnospiraceae.ND3007.group	ZNG1E
130272	ENSG00000148057	rs2780970	0.581764284	0.746220819	0.951528088	0.94861862	-0.168140693	0.080601076	-0.026307234	-0.021164547	0.303755389	0.248015236	0.431128362	0.327183126	0.608605443	0.387164424	0.997440817	0.997732583	Bacteria.Firmicutes.Clostridia.Clostridiales.Lachnospiraceae.Lachnospiraceae.ND3007.group	IDNK
130273	ENSG00000148082	rs13297937	0.377707116	0.843204379	0.569959503	0.445515703	-0.162831131	0.063943795	0.147773314	0.339799048	0.183345791	0.322010705	0.258811278	0.442729346	0.515411961	0.4134356	0.997440817	0.996858103	Bacteria.Firmicutes.Clostridia.Clostridiales.Lachnospiraceae.Lachnospiraceae.ND3007.group	SHC3
130274	ENSG00000148110	rs7031496	0.003323342	0.00127902	0.017006016	0.005042717	-0.951030146	0.759650995	1.033621423	-0.840934256	0.312138221	0.225751025	0.422127838	0.289831639	0.048674924	0.007393852	0.997440817	0.906968702	Bacteria.Firmicutes.Clostridia.Clostridiales.Lachnospiraceae.Lachnospiraceae.ND3007.group	MFSD14B
130275	ENSG00000148143	rs10114389	0.526621202	0.00680955	0.841141057	0.919032645	-0.102381612	0.837396527	-0.044630988	0.043667733	0.160838909	0.299723839	0.221795787	0.427938368	0.585611449	0.023059099	0.997440817	0.997732583	Bacteria.Firmicutes.Clostridia.Clostridiales.Lachnospiraceae.Lachnospiraceae.ND3007.group	ZNF462
130276	ENSG00000148154	rs10817231	0.050497857	0.022103535	0.313580926	0.238297904	-0.666159263	0.584670381	0.438959963	-0.396739875	0.33439777	0.249442931	0.432264485	0.333386579	0.219406064	0.048089966	0.997440817	0.996858103	Bacteria.Firmicutes.Clostridia.Clostridiales.Lachnospiraceae.Lachnospiraceae.ND3007.group	UGCG
130277	ENSG00000148158	rs4979179	0.861794527	0.99151993	0.733627101	0.593567806	-0.047260933	-0.002763136	-0.151872566	0.211961937	0.270416165	0.258993852	0.444400653	0.395244665	0.69295263	0.451161469	0.997440817	0.997732583	Bacteria.Firmicutes.Clostridia.Clostridiales.Lachnospiraceae.Lachnospiraceae.ND3007.group	SNX30
130278	ENSG00000148180	rs10818525	0.127728748	0.138611494	0.552386778	0.269333979	-0.321998421	0.308435257	-0.175618596	0.311231391	0.208748304	0.205744575	0.294047394	0.279390283	0.33242693	0.145445922	0.997440817	0.996858103	Bacteria.Firmicutes.Clostridia.Clostridiales.Lachnospiraceae.Lachnospiraceae.ND3007.group	GSN
130279	ENSG00000148218	rs1805312	0.847133833	0.995290254	0.960150334	0.781512394	-0.033134272	0.002091297	-0.011825325	0.141922786	0.171204949	0.352948044	0.235775492	0.509628491	0.687928216	0.451604124	0.997440817	0.997732583	Bacteria.Firmicutes.Clostridia.Clostridiales.Lachnospiraceae.Lachnospiraceae.ND3007.group	ALAD
130280	ENSG00000148225	rs16932806	0.44615678	0.017745145	0.721777385	0.441581377	0.147845609	-0.78955189	0.091580111	0.326970218	0.192903169	0.324677349	0.256090418	0.422336982	0.551216388	0.042322927	0.997440817	0.996858103	Bacteria.Firmicutes.Clostridia.Clostridiales.Lachnospiraceae.Lachnospiraceae.ND3007.group	WDR31
130281	ENSG00000148290	rs523304	0.003787171	0.003370952	0.877182832	0.73787782	-0.676209113	0.589139528	-0.051448348	-0.088193176	0.225272227	0.193672605	0.331620922	0.262418398	0.054016287	0.014259293	0.997440817	0.997732583	Bacteria.Firmicutes.Clostridia.Clostridiales.Lachnospiraceae.Lachnospiraceae.ND3007.group	SURF1
130282	ENSG00000148296	rs138992095	0.516494525	0.706991039	0.791484999	0.086774069	-0.127004888	0.125625899	-0.06931563	0.7808754	0.194713155	0.332757302	0.261118315	0.449148896	0.581905742	0.376286354	0.997440817	0.996858103	Bacteria.Firmicutes.Clostridia.Clostridiales.Lachnospiraceae.Lachnospiraceae.ND3007.group	SURF6
130283	ENSG00000148300	rs3124779	0.8161006	0.994341638	0.24281433	0.293753192	-0.062038667	0.001767219	0.44720232	-0.356554959	0.265697163	0.248250928	0.379455588	0.336896368	0.680515122	0.451604124	0.997440817	0.996858103	Bacteria.Firmicutes.Clostridia.Clostridiales.Lachnospiraceae.Lachnospiraceae.ND3007.group	REXO4
130284	ENSG00000148341	rs11537529	0.488887338	0.167963033	0.323800502	0.363380875	0.135370702	-0.255739427	0.301079199	-0.229890988	0.194504762	0.183444009	0.302863318	0.251172321	0.571152901	0.162093379	0.997440817	0.996858103	Bacteria.Firmicutes.Clostridia.Clostridiales.Lachnospiraceae.Lachnospiraceae.ND3007.group	SH3GLB2
130285	ENSG00000148356	rs3824414	0.584869806	0.935285749	0.232358585	0.512937819	-0.176666326	0.023612905	0.530036673	-0.2458419	0.321806648	0.289705436	0.439723873	0.373718691	0.609873348	0.435925114	0.997440817	0.997732583	Bacteria.Firmicutes.Clostridia.Clostridiales.Lachnospiraceae.Lachnospiraceae.ND3007.group	LRSAM1
130286	ENSG00000148357	rs111898507	0.700810418	0.530035822	0.312555521	0.313806145	-0.090294223	-0.183617807	0.297882373	-0.480175337	0.233982281	0.290864493	0.292713	0.473073029	0.647525546	0.321361692	0.997440817	0.996858103	Bacteria.Firmicutes.Clostridia.Clostridiales.Lachnospiraceae.Lachnospiraceae.ND3007.group	HMCN2
130287	ENSG00000148459	rs11015245	0.388577297	0.104021293	0.858567223	0.623183522	0.231419374	-0.373904663	-0.064613578	0.160596825	0.266633516	0.226827473	0.361179096	0.32531716	0.521738802	0.120827751	0.997440817	0.997732583	Bacteria.Firmicutes.Clostridia.Clostridiales.Lachnospiraceae.Lachnospiraceae.ND3007.group	PDSS1
130288	ENSG00000148468	rs11259612	0.192147417	0.255334385	0.168314389	0.026244086	-0.395841728	0.242330707	-0.532316482	0.622768519	0.300395006	0.211188961	0.382155122	0.273902079	0.400192267	0.209473781	0.997440817	0.920276982	Bacteria.Firmicutes.Clostridia.Clostridiales.Lachnospiraceae.Lachnospiraceae.ND3007.group	FAM171A1
130289	ENSG00000148484	rs921744	0.512233944	0.857252347	0.433402922	0.032522738	-0.113513518	0.064612203	-0.190084012	1.091902939	0.172269797	0.357808167	0.241162836	0.499960842	0.581008137	0.417178781	0.997440817	0.920276982	Bacteria.Firmicutes.Clostridia.Clostridiales.Lachnospiraceae.Lachnospiraceae.ND3007.group	RSU1
130290	ENSG00000148584	rs17500846	0.298530886	0.179690017	0.911160801	0.754583152	-0.220563252	0.374615129	-0.03262762	0.123066835	0.210491671	0.276245192	0.291309661	0.39205109	0.473379371	0.168969669	0.997440817	0.997732583	Bacteria.Firmicutes.Clostridia.Clostridiales.Lachnospiraceae.Lachnospiraceae.ND3007.group	A1CF
130291	ENSG00000148655	rs2093514	0.335305828	0.200759855	0.568932894	0.522567321	0.258710726	-0.319894354	-0.218519718	0.21885908	0.266555349	0.247538873	0.38169824	0.340466654	0.492557768	0.181455872	0.997440817	0.997732583	Bacteria.Firmicutes.Clostridia.Clostridiales.Lachnospiraceae.Lachnospiraceae.ND3007.group	LRMDA
130292	ENSG00000148690	rs1998840	0.147944376	0.000728449	0.967510089	0.827061288	-0.232764634	0.774533206	0.008714093	-0.08533345	0.15899364	0.218515858	0.213130656	0.389044509	0.355349858	0.005113377	0.997440817	0.997732583	Bacteria.Firmicutes.Clostridia.Clostridiales.Lachnospiraceae.Lachnospiraceae.ND3007.group	FRA10AC1
130293	ENSG00000148719	rs9415066	0.699974312	0.898057937	0.258823253	0.398875806	-0.125770925	-0.028604293	0.517556886	-0.268785946	0.324958741	0.222412374	0.454398588	0.316540966	0.647525546	0.427665518	0.997440817	0.996858103	Bacteria.Firmicutes.Clostridia.Clostridiales.Lachnospiraceae.Lachnospiraceae.ND3007.group	DNAJB12
130294	ENSG00000148832	rs2153817	0.200858688	0.116763872	0.675260384	0.268154395	-0.559976716	0.412163609	0.233536639	-0.382869624	0.433414374	0.259330727	0.554968278	0.342845675	0.40816695	0.129239506	0.997440817	0.996858103	Bacteria.Firmicutes.Clostridia.Clostridiales.Lachnospiraceae.Lachnospiraceae.ND3007.group	PAOX
130295	ENSG00000148834	rs2282326	0.02529428	0.018071872	0.188701963	0.145088556	-0.550111971	0.574291875	0.456177237	-0.486739798	0.240341095	0.23686238	0.34346711	0.330094331	0.155986496	0.042685448	0.997440817	0.996858103	Bacteria.Firmicutes.Clostridia.Clostridiales.Lachnospiraceae.Lachnospiraceae.ND3007.group	GSTO1
130296	ENSG00000148842	rs2274341	0.316150916	0.097051474	0.470174903	0.392609724	0.173693157	-0.368289664	-0.180769408	0.273334416	0.171961634	0.218796658	0.248863824	0.317633251	0.485165921	0.115897589	0.997440817	0.996858103	Bacteria.Firmicutes.Clostridia.Clostridiales.Lachnospiraceae.Lachnospiraceae.ND3007.group	CNNM2
130297	ENSG00000148843	rs7831	0.039702055	0.012215138	0.332924414	0.655927859	-0.509500294	0.635070929	0.316879159	-0.148488958	0.242805723	0.246457142	0.324871606	0.331765689	0.193583861	0.033051911	0.997440817	0.997732583	Bacteria.Firmicutes.Clostridia.Clostridiales.Lachnospiraceae.Lachnospiraceae.ND3007.group	PDCD11
130298	ENSG00000149050	rs7938434	0.570323373	0.340016899	0.361583767	0.301050352	-0.129173118	0.299311771	0.294166288	-0.453423777	0.226448862	0.311430826	0.320188951	0.434999442	0.606200313	0.247217079	0.997440817	0.996858103	Bacteria.Firmicutes.Clostridia.Clostridiales.Lachnospiraceae.Lachnospiraceae.ND3007.group	ZNF214
130299	ENSG00000149054	rs7933973	0.023668825	0.019941583	0.694490857	0.619893628	-0.558493781	0.605422047	0.124778067	0.166073177	0.241136657	0.253807688	0.316301868	0.333245625	0.152504752	0.0451677	0.997440817	0.997732583	Bacteria.Firmicutes.Clostridia.Clostridiales.Lachnospiraceae.Lachnospiraceae.ND3007.group	ZNF215
130300	ENSG00000149084	rs11555762	0.373808656	0.032350316	0.090746698	0.097362088	0.13962436	-0.444474668	0.41625637	-0.472534515	0.15592904	0.203306595	0.242492092	0.280993671	0.515052018	0.060993918	0.997440817	0.996858103	Bacteria.Firmicutes.Clostridia.Clostridiales.Lachnospiraceae.Lachnospiraceae.ND3007.group	HSD17B12
130301	ENSG00000149089	rs2956111	0.843980028	0.596750069	0.822153406	0.830236208	-0.043233833	0.1199147	-0.070018366	0.075628785	0.218815551	0.225549908	0.310265199	0.351353288	0.68726899	0.342798404	0.997440817	0.997732583	Bacteria.Firmicutes.Clostridia.Clostridiales.Lachnospiraceae.Lachnospiraceae.ND3007.group	APIP
130302	ENSG00000149150	rs2848626	0.431183621	0.685500032	0.934499494	0.777025793	-0.326204768	0.105302259	0.060959465	0.123719593	0.411861685	0.258880285	0.738910258	0.435082876	0.54287427	0.371010707	0.997440817	0.997732583	Bacteria.Firmicutes.Clostridia.Clostridiales.Lachnospiraceae.Lachnospiraceae.ND3007.group	SLC43A1
130303	ENSG00000149179	rs4752968	0.759572511	0.673926396	0.836927463	0.561486699	-0.061473162	0.148622977	-0.055033154	0.266966286	0.200034161	0.351647705	0.266324272	0.457456823	0.663433018	0.367378074	0.997440817	0.997732583	Bacteria.Firmicutes.Clostridia.Clostridiales.Lachnospiraceae.Lachnospiraceae.ND3007.group	CSTPP1
130304	ENSG00000149196	rs10792848	0.934140978	0.691072371	0.732341473	0.52399206	0.014791915	-0.207511835	0.087640348	-0.394538115	0.178319504	0.519886224	0.255166365	0.615875694	0.707790723	0.372568074	0.997440817	0.997732583	Bacteria.Firmicutes.Clostridia.Clostridiales.Lachnospiraceae.Lachnospiraceae.ND3007.group	HIKESHI
130305	ENSG00000149231	rs11021568	0.955590229	0.675484366	0.737053162	0.431397343	0.009793004	-0.129536851	-0.081484149	0.350175008	0.175187411	0.308052467	0.241665566	0.442332307	0.711268921	0.367875562	0.997440817	0.996858103	Bacteria.Firmicutes.Clostridia.Clostridiales.Lachnospiraceae.Lachnospiraceae.ND3007.group	CCDC82
130306	ENSG00000149262	rs1124590	0.213311893	0.07588567	0.620095136	0.565580753	-0.241840987	0.584203334	0.131603511	0.301965568	0.192449816	0.323940798	0.264230557	0.522903057	0.416865076	0.101382988	0.997440817	0.997732583	Bacteria.Firmicutes.Clostridia.Clostridiales.Lachnospiraceae.Lachnospiraceae.ND3007.group	INTS4
130307	ENSG00000149292	rs11214582	0.218881314	0.028727563	0.06673423	0.060877923	0.319530752	-0.398551769	0.670727816	-0.524449023	0.257412072	0.178230858	0.359783599	0.275016313	0.421997369	0.056991069	0.997440817	0.976803754	Bacteria.Firmicutes.Clostridia.Clostridiales.Lachnospiraceae.Lachnospiraceae.ND3007.group	TTC12
130308	ENSG00000149328	rs7112912	0.002948892	0.000706015	0.215509048	0.516367592	-0.830905972	0.703588556	0.434981213	-0.181923256	0.26910015	0.197951955	0.347828007	0.278824689	0.045131747	0.00505163	0.997440817	0.997732583	Bacteria.Firmicutes.Clostridia.Clostridiales.Lachnospiraceae.Lachnospiraceae.ND3007.group	GLB1L2
130309	ENSG00000149418	rs7108945	0.834874959	0.660357417	0.855809682	0.644480643	0.034250745	-0.124520844	0.043487902	-0.17843983	0.163660583	0.282096539	0.238390003	0.384924843	0.68402662	0.362781306	0.997440817	0.997732583	Bacteria.Firmicutes.Clostridia.Clostridiales.Lachnospiraceae.Lachnospiraceae.ND3007.group	ST14
130310	ENSG00000149474	rs35938148	0.099307059	0.045383041	0.753562049	0.909844151	-0.345990272	0.457155663	0.092098266	-0.035876108	0.206961894	0.224125163	0.292138176	0.315615234	0.298211072	0.074480256	0.997440817	0.997732583	Bacteria.Firmicutes.Clostridia.Clostridiales.Lachnospiraceae.Lachnospiraceae.ND3007.group	KAT14
130311	ENSG00000149499	rs113222038	0.693706673	0.845179056	0.825505663	0.427753549	-0.089820641	0.054124275	-0.067226756	0.308481969	0.22707312	0.276084019	0.303716602	0.386586621	0.646020709	0.414013176	0.997440817	0.996858103	Bacteria.Firmicutes.Clostridia.Clostridiales.Lachnospiraceae.Lachnospiraceae.ND3007.group	EML3
130312	ENSG00000149506	rs11827017	0.916748302	0.185808036	0.298280262	0.77065029	-0.018259228	-0.553920503	0.254149671	-0.146545271	0.174010703	0.414296485	0.24241762	0.500623472	0.703754502	0.172219929	0.997440817	0.997732583	Bacteria.Firmicutes.Clostridia.Clostridiales.Lachnospiraceae.Lachnospiraceae.ND3007.group	ZP1
130313	ENSG00000149516	rs507035	0.447759892	0.446819314	0.370492993	0.395716987	-0.269322706	0.203160832	-0.399955351	0.284246592	0.352649123	0.265464615	0.443555021	0.332503616	0.551704981	0.291241782	0.997440817	0.996858103	Bacteria.Firmicutes.Clostridia.Clostridiales.Lachnospiraceae.Lachnospiraceae.ND3007.group	MS4A3
130314	ENSG00000149527	rs12746918	0.565638993	0.563921802	0.696482758	0.364117511	-0.091814496	0.153548455	-0.081930728	0.317276938	0.15901579	0.264760716	0.209124193	0.347183742	0.604792039	0.332190444	0.997440817	0.996858103	Bacteria.Firmicutes.Clostridia.Clostridiales.Lachnospiraceae.Lachnospiraceae.ND3007.group	PLCH2
130315	ENSG00000149532	rs2277285	0.099893343	0.051661686	0.927612568	0.782949434	0.776890332	-0.520095575	-0.068378237	0.116685979	0.465536617	0.262427614	0.749788979	0.421853793	0.298211072	0.080022993	0.997440817	0.997732583	Bacteria.Firmicutes.Clostridia.Clostridiales.Lachnospiraceae.Lachnospiraceae.ND3007.group	CPSF7
130316	ENSG00000149577	rs1794116	0.046850848	0.030672552	0.964881051	0.961238097	-0.587380037	0.422805206	0.016976956	0.012756508	0.289976101	0.19142676	0.3841226	0.2614851	0.211644005	0.059134588	0.997440817	0.997732583	Bacteria.Firmicutes.Clostridia.Clostridiales.Lachnospiraceae.Lachnospiraceae.ND3007.group	SIDT2
130317	ENSG00000149600	rs199656954	0.226047049	0.199186289	0.893628187	0.756057362	-0.242231746	0.374537963	-0.038645134	0.120336093	0.198222588	0.288798052	0.287899625	0.385747016	0.4261615	0.180606358	0.997440817	0.997732583	Bacteria.Firmicutes.Clostridia.Clostridiales.Lachnospiraceae.Lachnospiraceae.ND3007.group	COMMD7
130318	ENSG00000149679	rs146975578	0.002180899	0.000603299	0.078857689	0.624483644	-0.626315277	0.828239976	0.463655736	-0.165976953	0.196367158	0.229844302	0.259752178	0.337480088	0.03883178	0.004523375	0.997440817	0.997732583	Bacteria.Firmicutes.Clostridia.Clostridiales.Lachnospiraceae.Lachnospiraceae.ND3007.group	CABLES2
130319	ENSG00000149743	rs11603538	0.016676629	0.00788717	0.349819229	0.272311087	-0.543736221	0.581501078	0.268812662	-0.335446296	0.221364484	0.212200567	0.2854778	0.303022061	0.127614931	0.024747992	0.997440817	0.996858103	Bacteria.Firmicutes.Clostridia.Clostridiales.Lachnospiraceae.Lachnospiraceae.ND3007.group	TRPT1
130320	ENSG00000149922	rs9783783	0.054919881	0.008113752	0.958676344	0.781182582	-0.478638385	0.535547951	-0.019402886	-0.081056397	0.244931306	0.196175976	0.373047318	0.290613847	0.227193087	0.025000233	0.997440817	0.997732583	Bacteria.Firmicutes.Clostridia.Clostridiales.Lachnospiraceae.Lachnospiraceae.ND3007.group	TBX6
130321	ENSG00000149968	rs673163	0.442513255	0.696440001	0.652627318	0.294309074	-0.178659881	0.108854	-0.148671627	0.373938365	0.231243002	0.277803307	0.328793978	0.353731824	0.549257791	0.373512236	0.997440817	0.996858103	Bacteria.Firmicutes.Clostridia.Clostridiales.Lachnospiraceae.Lachnospiraceae.ND3007.group	MMP3
130322	ENSG00000150048	rs7314451	0.587998384	0.751590495	0.466845955	0.740524365	-0.213659447	0.081841934	0.371369553	-0.113308722	0.392465113	0.257473457	0.507433769	0.340721999	0.609873348	0.38853582	0.997440817	0.997732583	Bacteria.Firmicutes.Clostridia.Clostridiales.Lachnospiraceae.Lachnospiraceae.ND3007.group	CLEC1A
130323	ENSG00000150316	rs6483382	0.473276964	0.334483872	0.520492752	0.520612765	0.244848656	-0.242452297	-0.331665974	0.235051827	0.339458159	0.249376448	0.513382106	0.363939182	0.565874032	0.245198484	0.997440817	0.997732583	Bacteria.Firmicutes.Clostridia.Clostridiales.Lachnospiraceae.Lachnospiraceae.ND3007.group	CWC15
130324	ENSG00000150403	rs2260728	0.858005112	0.576245936	0.345493552	0.630766844	-0.063748629	-0.128126991	0.463773595	-0.159278665	0.354918119	0.22811951	0.488096546	0.329839836	0.691947983	0.336437028	0.997440817	0.997732583	Bacteria.Firmicutes.Clostridia.Clostridiales.Lachnospiraceae.Lachnospiraceae.ND3007.group	TMCO3
130325	ENSG00000150456	rs4770072	0.042917017	0.003462675	0.146563432	0.027351089	-0.414824748	0.888298921	0.404672134	-0.93313051	0.200945364	0.292907345	0.275460773	0.413513903	0.201926903	0.014584816	0.997440817	0.920276982	Bacteria.Firmicutes.Clostridia.Clostridiales.Lachnospiraceae.Lachnospiraceae.ND3007.group	EEF1AKMT1
130326	ENSG00000150459	rs927911	0.456400811	0.505379046	0.877638766	0.802694114	-0.301148453	0.175573872	0.082764848	-0.086640039	0.401961931	0.26216406	0.535481916	0.345358517	0.558302288	0.312390215	0.997440817	0.997732583	Bacteria.Firmicutes.Clostridia.Clostridiales.Lachnospiraceae.Lachnospiraceae.ND3007.group	SAP18
130327	ENSG00000150477	rs72898333	0.132585662	0.309066131	0.017863724	0.049847668	-0.298925471	0.325746441	0.682722481	-0.875469788	0.196299693	0.317775412	0.281051859	0.43818776	0.340200687	0.234514117	0.997440817	0.964325846	Bacteria.Firmicutes.Clostridia.Clostridiales.Lachnospiraceae.Lachnospiraceae.ND3007.group	KIAA1328
130328	ENSG00000150527	rs8015094	0.054971108	0.042578046	0.383624562	0.275534632	-0.515731731	0.491206659	0.395993925	-0.378285256	0.263970181	0.237545003	0.45149116	0.344044948	0.227193087	0.071524238	0.997440817	0.996858103	Bacteria.Firmicutes.Clostridia.Clostridiales.Lachnospiraceae.Lachnospiraceae.ND3007.group	MIA2
130329	ENSG00000150540	rs9287488	0.622690997	0.603746867	0.840724966	0.689527795	-0.136513772	0.122884127	0.074192166	-0.127565312	0.276140473	0.235624632	0.367724929	0.317914945	0.623140599	0.34484059	0.997440817	0.997732583	Bacteria.Firmicutes.Clostridia.Clostridiales.Lachnospiraceae.Lachnospiraceae.ND3007.group	HNMT
130330	ENSG00000150712	rs2052562	0.908079941	0.270231512	0.544414986	0.558273902	0.026384966	-0.258965974	0.194927238	0.203328744	0.227643448	0.2329121	0.319918033	0.345563689	0.70266896	0.21715991	0.997440817	0.997732583	Bacteria.Firmicutes.Clostridia.Clostridiales.Lachnospiraceae.Lachnospiraceae.ND3007.group	MTMR12
130331	ENSG00000150722	rs10930990	0.749132971	0.605018074	0.947391757	0.693059931	-0.071545492	0.136000338	0.02065058	-0.138810176	0.222798798	0.261694946	0.311782181	0.350142406	0.65963087	0.344990525	0.997440817	0.997732583	Bacteria.Firmicutes.Clostridia.Clostridiales.Lachnospiraceae.Lachnospiraceae.ND3007.group	PPP1R1C
130332	ENSG00000150750	rs3087967	0.036557976	0.006641307	0.351187661	0.473976717	-0.735603481	0.572014662	-0.45914285	0.213293305	0.344697595	0.204075959	0.489003828	0.296179879	0.187909829	0.022714272	0.997440817	0.997732583	Bacteria.Firmicutes.Clostridia.Clostridiales.Lachnospiraceae.Lachnospiraceae.ND3007.group	POU2AF2
130333	ENSG00000150753	rs77720602	0.973318279	0.872963087	0.810924237	0.990312078	-0.006436627	0.065093952	-0.067985875	0.00644444	0.191715293	0.405523497	0.283045513	0.528735801	0.715681041	0.421228213	0.997440817	0.998557202	Bacteria.Firmicutes.Clostridia.Clostridiales.Lachnospiraceae.Lachnospiraceae.ND3007.group	CCT5
130334	ENSG00000150756	rs7702689	0.113626502	0.058704931	0.88450571	0.983401456	0.538373501	-0.487989574	-0.06790618	0.007663877	0.335774471	0.253670493	0.465675906	0.366979271	0.316184198	0.086810243	0.997440817	0.997732583	Bacteria.Firmicutes.Clostridia.Clostridiales.Lachnospiraceae.Lachnospiraceae.ND3007.group	ATPSCKMT
130335	ENSG00000150873	rs11676318	0.980777668	0.424306076	0.297847221	0.593663762	0.005027244	0.217954138	-0.283106421	0.227445609	0.207862434	0.271100554	0.269793747	0.424227478	0.716316499	0.28158281	0.997440817	0.997732583	Bacteria.Firmicutes.Clostridia.Clostridiales.Lachnospiraceae.Lachnospiraceae.ND3007.group	C2orf50
130336	ENSG00000150893	rs1945504	0.544222693	0.758966457	0.62205231	0.510729843	0.134289509	-0.082550234	0.161227947	-0.231250821	0.220292764	0.267921691	0.325533396	0.349697756	0.594449033	0.390930705	0.997440817	0.997732583	Bacteria.Firmicutes.Clostridia.Clostridiales.Lachnospiraceae.Lachnospiraceae.ND3007.group	FREM2
130337	ENSG00000150938	rs9295	0.861292027	0.556110628	0.69417366	0.460903266	-0.03793539	-0.173558785	0.117856307	0.267023015	0.216263025	0.293350351	0.298429095	0.360017206	0.692895755	0.330565006	0.997440817	0.996858103	Bacteria.Firmicutes.Clostridia.Clostridiales.Lachnospiraceae.Lachnospiraceae.ND3007.group	CRIM1
130338	ENSG00000150977	rs4930718	0.332692413	0.443652124	0.29098647	0.350098658	-0.187496648	0.266252748	0.309060543	-0.404218232	0.192132877	0.345481762	0.290337121	0.429528573	0.492473746	0.289883832	0.997440817	0.996858103	Bacteria.Firmicutes.Clostridia.Clostridiales.Lachnospiraceae.Lachnospiraceae.ND3007.group	RILPL2
130339	ENSG00000151065	rs6489342	0.936887341	0.346509426	0.885835174	0.316172076	0.015682861	-0.329698036	-0.039648321	0.429760208	0.197305803	0.347725895	0.275082763	0.425494735	0.707790723	0.250024169	0.997440817	0.996858103	Bacteria.Firmicutes.Clostridia.Clostridiales.Lachnospiraceae.Lachnospiraceae.ND3007.group	DCP1B
130340	ENSG00000151079	rs79064180	0.233772681	0.184704996	0.982774879	0.589081009	-0.221854552	0.362207125	0.005725391	0.195792842	0.184616692	0.270219231	0.264182125	0.360694531	0.430978727	0.171662766	0.997440817	0.997732583	Bacteria.Firmicutes.Clostridia.Clostridiales.Lachnospiraceae.Lachnospiraceae.ND3007.group	KCNA6
130341	ENSG00000151090	rs6781559	0.165482958	0.12095534	0.180849318	0.207578354	0.257782725	-0.335224683	-0.387203965	0.378001925	0.183815792	0.213377473	0.286299607	0.297000363	0.378188215	0.132198402	0.997440817	0.996858103	Bacteria.Firmicutes.Clostridia.Clostridiales.Lachnospiraceae.Lachnospiraceae.ND3007.group	THRB
130342	ENSG00000151131	rs9943769	0.213708367	0.034026372	0.45589313	0.102291708	0.245481443	-0.598777171	-0.187929334	0.691906071	0.19551802	0.276600468	0.250557435	0.417597245	0.417255137	0.062905584	0.997440817	0.996858103	Bacteria.Firmicutes.Clostridia.Clostridiales.Lachnospiraceae.Lachnospiraceae.ND3007.group	NOPCHAP1
130343	ENSG00000151135	rs1043156	0.463652445	0.10265166	0.831453202	0.791032414	0.140684304	-0.446723056	-0.053050332	0.125949945	0.190852708	0.269906488	0.248266794	0.473412485	0.56149821	0.119660592	0.997440817	0.997732583	Bacteria.Firmicutes.Clostridia.Clostridiales.Lachnospiraceae.Lachnospiraceae.ND3007.group	TMEM263
130344	ENSG00000151151	rs72797403	0.696167878	0.698767289	0.579992254	0.710993617	-0.075860951	0.157834052	0.154185867	-0.199713231	0.193419965	0.406081852	0.277240299	0.536686389	0.646343547	0.374004638	0.997440817	0.997732583	Bacteria.Firmicutes.Clostridia.Clostridiales.Lachnospiraceae.Lachnospiraceae.ND3007.group	IPMK
130345	ENSG00000151164	rs6606686	0.021417339	0.017476632	0.073075911	0.066673074	1.056304155	-0.695187167	-1.141444747	0.743340579	0.448221886	0.285166196	0.626679865	0.398641812	0.145037119	0.041857647	0.997440817	0.976803754	Bacteria.Firmicutes.Clostridia.Clostridiales.Lachnospiraceae.Lachnospiraceae.ND3007.group	RAD9B
130346	ENSG00000151208	rs12354903	0.187981636	0.393876733	0.418415138	0.775921647	-0.308412174	0.241870696	0.277153762	0.111264658	0.231827858	0.281828133	0.340368299	0.389301009	0.398524949	0.269639292	0.997440817	0.997732583	Bacteria.Firmicutes.Clostridia.Clostridiales.Lachnospiraceae.Lachnospiraceae.ND3007.group	DLG5
130347	ENSG00000151224	rs2236569	0.335576799	0.314043599	0.042498558	0.031133117	0.318372012	-0.232060072	1.083816833	-0.7981149	0.32821096	0.228740738	0.52392053	0.362379328	0.492557768	0.236789359	0.997440817	0.920276982	Bacteria.Firmicutes.Clostridia.Clostridiales.Lachnospiraceae.Lachnospiraceae.ND3007.group	MAT1A
130348	ENSG00000151233	rs67788023	0.423622509	0.19792859	0.959119914	0.731956792	-0.158787157	0.375705042	0.013901139	0.141001619	0.197213627	0.288877171	0.270171273	0.409915365	0.539669254	0.17990215	0.997440817	0.997732583	Bacteria.Firmicutes.Clostridia.Clostridiales.Lachnospiraceae.Lachnospiraceae.ND3007.group	GXYLT1
130349	ENSG00000151353	rs17042314	0.096741567	0.019038498	0.29836329	0.058522008	-0.278583876	1.077832079	0.243423042	-1.060834848	0.165346701	0.448373351	0.232226385	0.551040832	0.295341769	0.044144867	0.997440817	0.973734023	Bacteria.Firmicutes.Clostridia.Clostridiales.Lachnospiraceae.Lachnospiraceae.ND3007.group	TMEM18
130350	ENSG00000151445	rs11159261	0.870584801	0.812188763	0.917552982	0.731812469	-0.057263915	-0.055866671	0.04691901	0.114314822	0.350129848	0.234186469	0.451519113	0.332146195	0.69570848	0.40492831	0.997440817	0.997732583	Bacteria.Firmicutes.Clostridia.Clostridiales.Lachnospiraceae.Lachnospiraceae.ND3007.group	VIPAS39
130351	ENSG00000151470	rs57501568	0.241390262	0.008313155	0.705134319	0.567772951	-0.202589233	0.661440166	-0.088088748	0.24702458	0.171374454	0.243087058	0.231786722	0.430193814	0.435804025	0.025362137	0.997440817	0.997732583	Bacteria.Firmicutes.Clostridia.Clostridiales.Lachnospiraceae.Lachnospiraceae.ND3007.group	C4orf33
130352	ENSG00000151552	rs34914923	0.116974277	0.009474354	0.663611883	0.326984233	0.344358448	-0.803187567	-0.132394892	0.413434506	0.216795122	0.300531123	0.303034292	0.418650566	0.321883261	0.027467678	0.997440817	0.996858103	Bacteria.Firmicutes.Clostridia.Clostridiales.Lachnospiraceae.Lachnospiraceae.ND3007.group	QDPR
130353	ENSG00000151576	rs13071100	0.187432936	0.217799831	0.298362931	0.652291876	-0.30727476	0.348983708	0.332247527	-0.171831442	0.230682105	0.280471958	0.316964999	0.379619931	0.397888884	0.190641216	0.997440817	0.997732583	Bacteria.Firmicutes.Clostridia.Clostridiales.Lachnospiraceae.Lachnospiraceae.ND3007.group	QTRT2
130354	ENSG00000151632	rs1937865	0.083685507	0.0323934	0.884726805	0.591518169	-0.36383533	0.55430314	-0.044103887	-0.181174877	0.207166624	0.253608476	0.303032716	0.335965909	0.275003953	0.061007885	0.997440817	0.997732583	Bacteria.Firmicutes.Clostridia.Clostridiales.Lachnospiraceae.Lachnospiraceae.ND3007.group	AKR1C2
130355	ENSG00000151640	rs7072915	0.032662391	0.009051392	0.510680574	0.545183291	0.548805554	-0.522410884	0.264735576	-0.17591797	0.251496373	0.194237803	0.400286629	0.289273249	0.178629275	0.02691924	0.997440817	0.997732583	Bacteria.Firmicutes.Clostridia.Clostridiales.Lachnospiraceae.Lachnospiraceae.ND3007.group	DPYSL4
130356	ENSG00000151657	rs4749247	0.990441539	0.79803458	0.789498685	0.771758292	0.003057663	-0.052255483	0.097605945	-0.090221088	0.254264666	0.203386686	0.364136657	0.309750733	0.718361521	0.40149041	0.997440817	0.997732583	Bacteria.Firmicutes.Clostridia.Clostridiales.Lachnospiraceae.Lachnospiraceae.ND3007.group	KIN
130357	ENSG00000151687	rs1898560	0.576089221	0.535414648	0.944411615	0.389510753	-0.07400429	-0.132700817	-0.01474482	0.259290395	0.131704274	0.212994138	0.210664156	0.299337482	0.607359885	0.323304898	0.997440817	0.996858103	Bacteria.Firmicutes.Clostridia.Clostridiales.Lachnospiraceae.Lachnospiraceae.ND3007.group	ANKAR
130358	ENSG00000151690	rs13429315	0.362008197	0.859346926	0.601562274	0.982120072	-0.170284205	0.04102765	0.147545833	-0.007798828	0.185512933	0.230622837	0.28121005	0.346674139	0.510046316	0.417485263	0.997440817	0.997732583	Bacteria.Firmicutes.Clostridia.Clostridiales.Lachnospiraceae.Lachnospiraceae.ND3007.group	MFSD6
130359	ENSG00000151692	rs3771997	0.099508094	0.001208893	0.394266055	0.237663105	0.289560018	-0.761731044	-0.206510041	0.444511038	0.173311978	0.225149508	0.240825111	0.373019138	0.298211072	0.007166552	0.997440817	0.996858103	Bacteria.Firmicutes.Clostridia.Clostridiales.Lachnospiraceae.Lachnospiraceae.ND3007.group	RNF144A
130360	ENSG00000151693	rs12475160	0.284625122	0.172817405	0.304921898	0.247234043	0.330614648	-0.290244524	0.407272714	-0.324476363	0.306478869	0.210607458	0.393890427	0.277938895	0.465106752	0.16517689	0.997440817	0.996858103	Bacteria.Firmicutes.Clostridia.Clostridiales.Lachnospiraceae.Lachnospiraceae.ND3007.group	ASAP2
130361	ENSG00000151694	rs7340151	0.693595201	0.616742572	0.748324146	0.580505254	0.167793315	-0.141691155	-0.173994506	0.198119868	0.424030966	0.281775317	0.54003039	0.356721705	0.646020709	0.349346261	0.997440817	0.997732583	Bacteria.Firmicutes.Clostridia.Clostridiales.Lachnospiraceae.Lachnospiraceae.ND3007.group	ADAM17
130362	ENSG00000151725	rs7680323	0.043473808	0.036575999	0.257055332	0.104875115	-0.717164576	0.464812285	-0.584630959	0.542958251	0.348358076	0.217828755	0.511366035	0.330211611	0.20349227	0.065289896	0.997440817	0.996858103	Bacteria.Firmicutes.Clostridia.Clostridiales.Lachnospiraceae.Lachnospiraceae.ND3007.group	CENPU
130363	ENSG00000151748	rs3015488	0.601829602	0.825594361	0.15675674	0.333597911	-0.209504764	0.055882048	0.807942304	-0.344459264	0.399593037	0.252594097	0.564058892	0.35364321	0.614503832	0.408278973	0.997440817	0.996858103	Bacteria.Firmicutes.Clostridia.Clostridiales.Lachnospiraceae.Lachnospiraceae.ND3007.group	SAV1
130364	ENSG00000151773	rs1348671	0.085351498	0.004222908	0.844257675	0.275487553	0.427027915	-0.691795787	-0.063697032	0.346087147	0.244484872	0.233411624	0.322966492	0.314730091	0.277135656	0.016991744	0.997440817	0.996858103	Bacteria.Firmicutes.Clostridia.Clostridiales.Lachnospiraceae.Lachnospiraceae.ND3007.group	CCDC122
130365	ENSG00000151834	rs80319496	0.647109622	0.539132087	0.633986802	0.438116519	-0.086934333	0.165057223	-0.128141494	0.307085285	0.189034616	0.267366766	0.267886179	0.39364495	0.631437893	0.324414571	0.997440817	0.996858103	Bacteria.Firmicutes.Clostridia.Clostridiales.Lachnospiraceae.Lachnospiraceae.ND3007.group	GABRA2
130366	ENSG00000151893	rs60462192	0.515254486	0.967055405	0.090609686	0.089278488	-0.121931192	0.013607128	0.443900859	-0.752141229	0.186381398	0.328209458	0.258484324	0.436122515	0.581789339	0.443361328	0.997440817	0.996858103	Bacteria.Firmicutes.Clostridia.Clostridiales.Lachnospiraceae.Lachnospiraceae.ND3007.group	CACUL1
130367	ENSG00000151917	rs9396250	0.185200049	0.168980158	0.616689903	0.391838283	-0.462360465	0.289260146	-0.247002443	0.260769431	0.345331308	0.207992272	0.49112994	0.302535734	0.396640635	0.16279934	0.997440817	0.996858103	Bacteria.Firmicutes.Clostridia.Clostridiales.Lachnospiraceae.Lachnospiraceae.ND3007.group	BEND6
130368	ENSG00000151929	rs7083324	0.156114173	0.053540102	0.82611774	0.840748198	-0.297831378	0.441847741	0.063988105	-0.064723878	0.207601511	0.224776123	0.290119643	0.320843896	0.365998598	0.081898946	0.997440817	0.997732583	Bacteria.Firmicutes.Clostridia.Clostridiales.Lachnospiraceae.Lachnospiraceae.ND3007.group	BAG3
130369	ENSG00000152061	rs2285210	0.22214482	0.212205133	0.690411191	0.738090549	-0.453963832	0.316892795	-0.209729053	0.116749539	0.368335681	0.25155717	0.52425644	0.347680903	0.424832443	0.187599035	0.997440817	0.997732583	Bacteria.Firmicutes.Clostridia.Clostridiales.Lachnospiraceae.Lachnospiraceae.ND3007.group	RABGAP1L
130370	ENSG00000152076	rs11674996	0.572549085	0.190807884	0.304652015	0.499607964	0.198273727	-0.296834736	0.450595442	-0.200585384	0.349608308	0.224573606	0.435544559	0.295479205	0.606200313	0.175333631	0.997440817	0.997732583	Bacteria.Firmicutes.Clostridia.Clostridiales.Lachnospiraceae.Lachnospiraceae.ND3007.group	CCDC74B
130371	ENSG00000152078	rs2391393	0.586132288	0.263532933	0.34377357	0.321019832	-0.113684738	0.225526947	-0.269784583	0.277214426	0.207782412	0.199989828	0.282916312	0.277247341	0.609873348	0.213946325	0.997440817	0.996858103	Bacteria.Firmicutes.Clostridia.Clostridiales.Lachnospiraceae.Lachnospiraceae.ND3007.group	TLCD4
130372	ENSG00000152217	rs72896886	0.586671809	0.296647674	0.967801006	0.435292086	0.09465932	-0.301563119	-0.009745273	0.30276581	0.173259588	0.286663921	0.240506135	0.385714001	0.609873348	0.228508973	0.997440817	0.996858103	Bacteria.Firmicutes.Clostridia.Clostridiales.Lachnospiraceae.Lachnospiraceae.ND3007.group	SETBP1
130373	ENSG00000152219	rs7927974	0.099747605	0.008018888	0.132133045	0.007291777	0.327800752	-0.601045828	-0.411835317	0.882085019	0.19634212	0.219820438	0.270124204	0.318553649	0.298211072	0.024797294	0.997440817	0.920276982	Bacteria.Firmicutes.Clostridia.Clostridiales.Lachnospiraceae.Lachnospiraceae.ND3007.group	ARL14EP
130374	ENSG00000152242	rs9959526	0.948646485	0.875276459	0.64326768	0.323992018	-0.012210108	-0.051660985	0.121598864	-0.437660391	0.188858857	0.327859834	0.261349601	0.440429445	0.710400439	0.421630656	0.997440817	0.996858103	Bacteria.Firmicutes.Clostridia.Clostridiales.Lachnospiraceae.Lachnospiraceae.ND3007.group	C18orf25
130375	ENSG00000152254	rs62176784	0.182427515	0.15917805	0.650915614	0.114051451	-0.252501424	0.358497596	-0.119038507	0.579549425	0.187385321	0.251766634	0.261874921	0.361888585	0.395512729	0.156530468	0.997440817	0.996858103	Bacteria.Firmicutes.Clostridia.Clostridiales.Lachnospiraceae.Lachnospiraceae.ND3007.group	G6PC2
130376	ENSG00000152291	rs10460587	0.249387771	0.094808659	0.359140201	0.175797541	0.340200788	-0.367445488	-0.352159075	0.386048996	0.292751417	0.216795172	0.381354438	0.282097421	0.43859831	0.114176031	0.997440817	0.996858103	Bacteria.Firmicutes.Clostridia.Clostridiales.Lachnospiraceae.Lachnospiraceae.ND3007.group	TGOLN2
130377	ENSG00000152348	rs749402	0.006872765	0.01320916	0.203094446	0.69302726	-0.614076062	0.674698814	0.375304737	-0.145061738	0.220056039	0.26491394	0.291942151	0.365870608	0.080640253	0.034751787	0.997440817	0.997732583	Bacteria.Firmicutes.Clostridia.Clostridiales.Lachnospiraceae.Lachnospiraceae.ND3007.group	ATG10
130378	ENSG00000152359	rs2291630	0.158374132	0.006640464	0.859746208	0.420206843	-0.255016345	0.670320839	0.04652155	-0.293429555	0.178743012	0.239144442	0.262257383	0.361754282	0.368820958	0.022714272	0.997440817	0.996858103	Bacteria.Firmicutes.Clostridia.Clostridiales.Lachnospiraceae.Lachnospiraceae.ND3007.group	POC5
130379	ENSG00000152404	rs687991	0.089613717	0.045120598	0.852333794	0.947095248	0.669421152	-0.520669762	0.10772438	-0.024595368	0.388573392	0.254942903	0.576459007	0.369256222	0.283198037	0.074208092	0.997440817	0.997732583	Bacteria.Firmicutes.Clostridia.Clostridiales.Lachnospiraceae.Lachnospiraceae.ND3007.group	CWF19L2
130380	ENSG00000152409	rs6891335	0.258520782	0.08008098	0.722722974	0.393805257	0.273043107	-0.302532471	-0.129644468	0.219892307	0.239569516	0.170194112	0.363822917	0.256179946	0.446350296	0.104603751	0.997440817	0.996858103	Bacteria.Firmicutes.Clostridia.Clostridiales.Lachnospiraceae.Lachnospiraceae.ND3007.group	JMY
130381	ENSG00000152465	rs190461570	0.14908947	0.108714275	0.367827712	0.612538581	0.316265876	-0.315816308	-0.275038608	0.143352866	0.21665053	0.194228269	0.303317159	0.281706826	0.356601849	0.123698067	0.997440817	0.997732583	Bacteria.Firmicutes.Clostridia.Clostridiales.Lachnospiraceae.Lachnospiraceae.ND3007.group	NMT2
130382	ENSG00000152527	rs72868636	0.809512093	0.209425742	0.854839773	0.501065444	0.038297699	-0.324365483	0.039900734	0.229633502	0.158239326	0.255907014	0.217247955	0.339426097	0.676484961	0.186140244	0.997440817	0.997732583	Bacteria.Firmicutes.Clostridia.Clostridiales.Lachnospiraceae.Lachnospiraceae.ND3007.group	PLEKHH2
130383	ENSG00000152558	rs2436036	0.946877565	0.863579695	0.607004388	0.699772059	0.030558597	-0.048711539	0.363336683	-0.155558957	0.456900799	0.282401093	0.703013827	0.401638224	0.710131221	0.419065402	0.997440817	0.997732583	Bacteria.Firmicutes.Clostridia.Clostridiales.Lachnospiraceae.Lachnospiraceae.ND3007.group	TMEM123
130384	ENSG00000152580	rs4350899	0.627423758	0.635077022	0.112840616	0.07020691	0.123519382	-0.103118734	0.55060533	-0.512425138	0.253302527	0.216270945	0.342641128	0.278432503	0.62518085	0.354923242	0.997440817	0.976803754	Bacteria.Firmicutes.Clostridia.Clostridiales.Lachnospiraceae.Lachnospiraceae.ND3007.group	IGSF10
130385	ENSG00000152582	rs7726182	0.920771747	0.489048087	0.939615622	0.32185703	0.016079371	0.266705261	-0.017470131	-0.505378926	0.161046798	0.383352568	0.229742807	0.50632072	0.70500023	0.306703194	0.997440817	0.996858103	Bacteria.Firmicutes.Clostridia.Clostridiales.Lachnospiraceae.Lachnospiraceae.ND3007.group	SPEF2
130386	ENSG00000152669	rs231623	0.028528219	0.050700085	0.300669019	0.578063371	-0.812848838	0.432259687	0.492180455	-0.159658096	0.363031332	0.217180968	0.471805884	0.285621115	0.165047657	0.079106727	0.997440817	0.997732583	Bacteria.Firmicutes.Clostridia.Clostridiales.Lachnospiraceae.Lachnospiraceae.ND3007.group	CCNO
130387	ENSG00000152700	rs13157171	0.717885154	0.148969542	0.729005905	0.584911102	0.065121907	-0.468279348	-0.090548998	0.267408356	0.17947917	0.320687664	0.26025652	0.487151549	0.653200327	0.151546201	0.997440817	0.997732583	Bacteria.Firmicutes.Clostridia.Clostridiales.Lachnospiraceae.Lachnospiraceae.ND3007.group	SAR1B
130388	ENSG00000152749	rs3897474	0.005295575	0.003045169	0.253694788	0.287884694	-1.000955334	0.714206855	0.6015265	-0.383396478	0.34705892	0.232129404	0.522400498	0.357840867	0.068371309	0.013183466	0.997440817	0.996858103	Bacteria.Firmicutes.Clostridia.Clostridiales.Lachnospiraceae.Lachnospiraceae.ND3007.group	GPR180
130389	ENSG00000152760	rs472181	0.415996786	0.387485313	0.780274608	0.849135157	-0.185831757	0.189310559	0.096119936	-0.057092096	0.227029394	0.217612959	0.343159364	0.298958082	0.535915416	0.266966376	0.997440817	0.997732583	Bacteria.Firmicutes.Clostridia.Clostridiales.Lachnospiraceae.Lachnospiraceae.ND3007.group	DYNLT5
130390	ENSG00000152778	rs304435	0.535929062	0.232841151	0.443495244	0.556126867	0.139805082	-0.328373007	0.248132291	-0.213948915	0.224680961	0.272706275	0.3218579	0.361632959	0.590645265	0.197508234	0.997440817	0.997732583	Bacteria.Firmicutes.Clostridia.Clostridiales.Lachnospiraceae.Lachnospiraceae.ND3007.group	IFIT5
130391	ENSG00000152782	rs7905382	0.008262573	0.001784704	0.709705066	0.6871956	-0.701704279	0.713598601	0.129004359	-0.125072143	0.257671723	0.219157981	0.345058437	0.309246356	0.086241838	0.009419687	0.997440817	0.997732583	Bacteria.Firmicutes.Clostridia.Clostridiales.Lachnospiraceae.Lachnospiraceae.ND3007.group	PANK1
130392	ENSG00000152894	rs17461178	0.226616016	0.477622774	0.866016944	0.20991745	-0.246854384	0.199959551	0.046905269	0.496053503	0.202255833	0.279977548	0.276925619	0.391787282	0.426349007	0.302619861	0.997440817	0.996858103	Bacteria.Firmicutes.Clostridia.Clostridiales.Lachnospiraceae.Lachnospiraceae.ND3007.group	PTPRK
130393	ENSG00000152926	rs200587234	0.342663642	0.326026893	0.604087506	0.958888326	-0.177588051	0.170678612	0.140360871	0.011991717	0.185801373	0.17248777	0.269389508	0.231747248	0.498377057	0.241917378	0.997440817	0.997732583	Bacteria.Firmicutes.Clostridia.Clostridiales.Lachnospiraceae.Lachnospiraceae.ND3007.group	ZNF117
130394	ENSG00000152952	rs12632001	0.582156311	0.276140425	0.90202787	0.988652418	-0.118753426	0.269074784	-0.035676257	0.00450843	0.214758009	0.245031355	0.288702778	0.315792728	0.608605443	0.21950802	0.997440817	0.997921026	Bacteria.Firmicutes.Clostridia.Clostridiales.Lachnospiraceae.Lachnospiraceae.ND3007.group	PLOD2
130395	ENSG00000152990	rs1993821	0.202972467	0.08189243	0.524670588	0.647246994	0.380876025	-0.397246458	0.259282355	-0.14153228	0.296194964	0.224844955	0.405405536	0.307884066	0.409891015	0.105637911	0.997440817	0.997732583	Bacteria.Firmicutes.Clostridia.Clostridiales.Lachnospiraceae.Lachnospiraceae.ND3007.group	ADGRA3
130396	ENSG00000153012	rs16876637	0.82677998	0.87265453	0.573289518	0.920794906	-0.034659678	-0.060287844	0.124925278	0.047798505	0.157756416	0.374664303	0.220702345	0.47887784	0.682526046	0.421198174	0.997440817	0.997732583	Bacteria.Firmicutes.Clostridia.Clostridiales.Lachnospiraceae.Lachnospiraceae.ND3007.group	LGI2
130397	ENSG00000153048	rs4985009	0.668585419	0.791572933	0.400024226	0.254139826	-0.081748062	0.099272334	0.227734528	-0.586019407	0.190105067	0.374129545	0.268853689	0.509415216	0.638017716	0.399805164	0.997440817	0.996858103	Bacteria.Firmicutes.Clostridia.Clostridiales.Lachnospiraceae.Lachnospiraceae.ND3007.group	CARHSP1
130398	ENSG00000153066	rs11644466	0.930709699	0.576898548	0.648794089	0.651924275	0.021806447	-0.120869671	-0.164419089	0.135071417	0.249831987	0.215568044	0.359363872	0.298069661	0.7077141	0.336703096	0.997440817	0.997732583	Bacteria.Firmicutes.Clostridia.Clostridiales.Lachnospiraceae.Lachnospiraceae.ND3007.group	TXNDC11
130399	ENSG00000153094	rs3789062	0.133375411	0.3098069	0.035110018	0.33961509	0.29253204	-0.271468344	-0.563758087	0.343531884	0.192499664	0.265234497	0.262043932	0.357142052	0.340970945	0.234672357	0.997440817	0.996858103	Bacteria.Firmicutes.Clostridia.Clostridiales.Lachnospiraceae.Lachnospiraceae.ND3007.group	BCL2L11
130400	ENSG00000153107	rs71414609	0.677252673	0.627685136	0.897878684	0.263417536	-0.091475522	0.117441915	-0.038379376	0.398707727	0.21880403	0.241022724	0.297891677	0.353474551	0.639954803	0.352972369	0.997440817	0.996858103	Bacteria.Firmicutes.Clostridia.Clostridiales.Lachnospiraceae.Lachnospiraceae.ND3007.group	ANAPC1
130401	ENSG00000153157	rs6910232	0.024821066	4.77E-05	0.584434052	0.689604145	-0.376066009	0.9797707	-0.128905555	-0.11666417	0.163746356	0.225056886	0.234535118	0.290822941	0.155118396	0.00068535	0.997440817	0.997732583	Bacteria.Firmicutes.Clostridia.Clostridiales.Lachnospiraceae.Lachnospiraceae.ND3007.group	SYCP2L
130402	ENSG00000153214	rs3762616	0.581993196	0.640353967	0.979508209	0.979072915	-0.198867344	0.105310751	0.013280038	0.008616617	0.359483169	0.224367401	0.51506925	0.32724439	0.608605443	0.356927519	0.997440817	0.997732583	Bacteria.Firmicutes.Clostridia.Clostridiales.Lachnospiraceae.Lachnospiraceae.ND3007.group	TMEM87B
130403	ENSG00000153291	rs12215229	0.116788012	0.003924094	0.515009524	0.20049544	-0.159455139	0.467940951	0.089380823	-0.331977721	0.100334908	0.156532605	0.136545719	0.256736439	0.321695652	0.015999963	0.997440817	0.996858103	Bacteria.Firmicutes.Clostridia.Clostridiales.Lachnospiraceae.Lachnospiraceae.ND3007.group	SLC25A27
130404	ENSG00000153294	rs7772763	0.596054624	0.540500546	0.429582933	0.409358351	-0.24801743	0.170609717	-0.536915106	0.325721933	0.465616422	0.277298161	0.675541029	0.392290697	0.61275012	0.324770464	0.997440817	0.996858103	Bacteria.Firmicutes.Clostridia.Clostridiales.Lachnospiraceae.Lachnospiraceae.ND3007.group	ADGRF4
130405	ENSG00000153303	rs78522145	0.474550358	0.012532801	0.72477856	0.239283397	0.123661725	-0.590429453	0.078600039	-0.640732065	0.17194102	0.230007584	0.222296003	0.53956	0.565874032	0.033804474	0.997440817	0.996858103	Bacteria.Firmicutes.Clostridia.Clostridiales.Lachnospiraceae.Lachnospiraceae.ND3007.group	FRMD1
130406	ENSG00000153406	rs8053770	0.956249901	0.539435663	0.81937809	0.834446591	-0.019321863	-0.13942297	0.125214224	0.071984291	0.350866778	0.22601285	0.546173918	0.343059738	0.711387059	0.324414571	0.997440817	0.997732583	Bacteria.Firmicutes.Clostridia.Clostridiales.Lachnospiraceae.Lachnospiraceae.ND3007.group	NMRAL1
130407	ENSG00000153495	rs4773365	0.189472895	0.529711225	0.333361449	0.832197557	0.244776245	-0.175621693	-0.282983077	-0.080119355	0.184623795	0.277978011	0.290384858	0.376634436	0.398620781	0.321336002	0.997440817	0.997732583	Bacteria.Firmicutes.Clostridia.Clostridiales.Lachnospiraceae.Lachnospiraceae.ND3007.group	TEX29
130408	ENSG00000153531	rs72666968	0.063723897	0.083814907	0.829704854	0.660175585	-0.285704126	0.644746664	0.0466617	0.22973372	0.15150295	0.367273737	0.216092011	0.520154161	0.244849551	0.107339473	0.997440817	0.997732583	Bacteria.Firmicutes.Clostridia.Clostridiales.Lachnospiraceae.Lachnospiraceae.ND3007.group	ADPRHL1
130409	ENSG00000153560	rs636859	0.32082066	0.386141471	0.71449288	0.854106074	-0.198220036	0.253697107	0.098369955	0.082119962	0.19816138	0.290796559	0.267742974	0.444844984	0.487375253	0.266477429	0.997440817	0.997732583	Bacteria.Firmicutes.Clostridia.Clostridiales.Lachnospiraceae.Lachnospiraceae.ND3007.group	UBP1
130410	ENSG00000153714	rs1543587	0.64412828	0.317984604	0.407841218	0.690058891	0.160517554	-0.266122097	0.381801101	-0.146664412	0.3458946	0.264477028	0.458336938	0.366174725	0.63045917	0.238603634	0.997440817	0.997732583	Bacteria.Firmicutes.Clostridia.Clostridiales.Lachnospiraceae.Lachnospiraceae.ND3007.group	LURAP1L
130411	ENSG00000153786	rs2270845	0.423205886	0.327894336	0.979743204	0.645204233	-0.15170246	0.262997275	0.006518848	-0.173341206	0.188244365	0.266820558	0.255768733	0.374746621	0.539669254	0.242398737	0.997440817	0.997732583	Bacteria.Firmicutes.Clostridia.Clostridiales.Lachnospiraceae.Lachnospiraceae.ND3007.group	ZDHHC7
130412	ENSG00000153789	rs11548969	0.058152904	0.051449161	0.465359552	0.561674868	-0.410596761	0.417321917	0.234859546	-0.179943866	0.212959522	0.210373348	0.319836219	0.30848929	0.2336603	0.079910944	0.997440817	0.997732583	Bacteria.Firmicutes.Clostridia.Clostridiales.Lachnospiraceae.Lachnospiraceae.ND3007.group	CIBAR2
130413	ENSG00000153790	rs2523078	0.964028404	0.528516782	0.706953306	0.936309358	-0.009210609	0.208172917	-0.107839515	-0.037043975	0.203457238	0.328543913	0.285606206	0.461811191	0.715204725	0.321066998	0.997440817	0.997732583	Bacteria.Firmicutes.Clostridia.Clostridiales.Lachnospiraceae.Lachnospiraceae.ND3007.group	C7orf31
130414	ENSG00000153822	rs6501363	0.007567333	0.005265703	0.334322248	0.28371937	1.922398487	-1.107370242	-0.821248947	0.505032873	0.697660171	0.3836886	0.844418432	0.467276651	0.082131985	0.019718493	0.997440817	0.996858103	Bacteria.Firmicutes.Clostridia.Clostridiales.Lachnospiraceae.Lachnospiraceae.ND3007.group	KCNJ16
130415	ENSG00000153823	rs17676334	0.600113357	0.404571157	0.938064057	0.819131744	-0.090064126	0.284758328	-0.018518492	0.096582594	0.170971467	0.339455237	0.237416602	0.420701042	0.61439721	0.274542549	0.997440817	0.997732583	Bacteria.Firmicutes.Clostridia.Clostridiales.Lachnospiraceae.Lachnospiraceae.ND3007.group	PID1
130416	ENSG00000153832	rs74188614	0.768805265	0.298372166	0.52106483	0.80776125	-0.060064421	-0.318933609	0.183340245	0.099038618	0.203504253	0.304269351	0.28418126	0.405408053	0.665600715	0.229223728	0.997440817	0.997732583	Bacteria.Firmicutes.Clostridia.Clostridiales.Lachnospiraceae.Lachnospiraceae.ND3007.group	FBXO36
130417	ENSG00000153898	rs6691970	0.014418108	0.004318517	0.381787728	0.872144101	0.575306937	-0.542003418	-0.276032923	0.044854857	0.228925183	0.183355987	0.313498418	0.277631925	0.117599377	0.017238582	0.997440817	0.997732583	Bacteria.Firmicutes.Clostridia.Clostridiales.Lachnospiraceae.Lachnospiraceae.ND3007.group	MCOLN2
130418	ENSG00000153933	rs3826295	0.95167039	0.915051539	0.861152815	0.933270697	0.020526487	0.023262655	-0.084165181	-0.025503605	0.337384018	0.217248626	0.479324874	0.303431889	0.710486632	0.43148382	0.997440817	0.997732583	Bacteria.Firmicutes.Clostridia.Clostridiales.Lachnospiraceae.Lachnospiraceae.ND3007.group	DGKE
130419	ENSG00000153975	rs200191695	0.140954288	0.00520949	0.315631543	0.101527241	0.286667487	-0.866397385	-0.287589044	0.721265126	0.192377744	0.299799061	0.284414355	0.434326369	0.347077665	0.019667777	0.997440817	0.996858103	Bacteria.Firmicutes.Clostridia.Clostridiales.Lachnospiraceae.Lachnospiraceae.ND3007.group	ZUP1
130420	ENSG00000154001	rs1255721	0.664232594	0.951626094	0.706510819	0.398553597	-0.095469188	-0.017819678	-0.121667829	0.32365397	0.218947279	0.292624952	0.321719693	0.380895621	0.636482607	0.440025528	0.997440817	0.996858103	Bacteria.Firmicutes.Clostridia.Clostridiales.Lachnospiraceae.Lachnospiraceae.ND3007.group	PPP2R5E
130421	ENSG00000154025	rs2428369	0.515749123	0.382958052	0.131455165	0.213257257	-0.3766864	0.287743897	-1.406425505	0.635564973	0.576475477	0.327608232	0.92083367	0.505702491	0.581789339	0.265243897	0.997440817	0.996858103	Bacteria.Firmicutes.Clostridia.Clostridiales.Lachnospiraceae.Lachnospiraceae.ND3007.group	SLC5A10
130422	ENSG00000154079	rs13197182	0.719680749	0.688044303	0.828487378	0.413256113	-0.063648274	0.124078912	0.057181216	-0.326564871	0.176592589	0.307672823	0.262898499	0.396614029	0.654178641	0.371638568	0.997440817	0.996858103	Bacteria.Firmicutes.Clostridia.Clostridiales.Lachnospiraceae.Lachnospiraceae.ND3007.group	SDHAF4
130423	ENSG00000154080	rs9947927	0.196240891	0.220083763	0.63605196	0.48402287	-0.539899222	0.319049868	-0.289136735	0.269598409	0.413543958	0.257703716	0.608161416	0.383052162	0.402592393	0.191869269	0.997440817	0.997732583	Bacteria.Firmicutes.Clostridia.Clostridiales.Lachnospiraceae.Lachnospiraceae.ND3007.group	CHST9
130424	ENSG00000154134	rs145090185	0.002386251	1.68E-05	0.55108219	0.214604589	-0.486608578	1.156632071	0.144532646	-0.447134596	0.154021426	0.249085772	0.241204078	0.356833721	0.040376945	0.000302593	0.997440817	0.996858103	Bacteria.Firmicutes.Clostridia.Clostridiales.Lachnospiraceae.Lachnospiraceae.ND3007.group	ROBO3
130425	ENSG00000154153	rs454651	0.708331528	0.55189376	0.447781216	0.525242753	-0.129422348	0.137966737	-0.352261107	0.212649583	0.344466795	0.230717833	0.461269797	0.332952814	0.649496984	0.329340979	0.997440817	0.997732583	Bacteria.Firmicutes.Clostridia.Clostridiales.Lachnospiraceae.Lachnospiraceae.ND3007.group	RETREG1
130426	ENSG00000154252	rs78145032	0.479228176	0.177135172	0.720822981	0.823149739	-0.127567012	0.504180929	0.087458537	-0.104846344	0.179271132	0.369576906	0.243691795	0.467257687	0.566634596	0.167633933	0.997440817	0.997732583	Bacteria.Firmicutes.Clostridia.Clostridiales.Lachnospiraceae.Lachnospiraceae.ND3007.group	GAL3ST2
130427	ENSG00000154258	rs1473147	0.013557979	0.015457726	0.351668678	0.595417247	0.332471133	-0.437497341	-0.170016556	-0.125124928	0.131057413	0.175983494	0.181255943	0.234496074	0.112606726	0.038857657	0.997440817	0.997732583	Bacteria.Firmicutes.Clostridia.Clostridiales.Lachnospiraceae.Lachnospiraceae.ND3007.group	ABCA9
130428	ENSG00000154269	rs3904056	0.296279223	0.032669746	0.624613808	0.561104328	-0.196946205	0.717660879	0.1269611	-0.275613746	0.187071824	0.328890628	0.258246547	0.471812395	0.472551092	0.061325722	0.997440817	0.997732583	Bacteria.Firmicutes.Clostridia.Clostridiales.Lachnospiraceae.Lachnospiraceae.ND3007.group	ENPP3
130429	ENSG00000154305	rs36079339	0.196038025	0.199457437	0.752900991	0.685300714	-0.412153239	0.28249742	0.154543259	-0.136208289	0.315550013	0.217960728	0.488858884	0.33463684	0.402592393	0.180756373	0.997440817	0.997732583	Bacteria.Firmicutes.Clostridia.Clostridiales.Lachnospiraceae.Lachnospiraceae.ND3007.group	MIA3
130430	ENSG00000154310	rs12487226	0.357409526	0.154150818	0.122254839	0.394662981	0.301123268	-0.432779798	0.78067041	-0.364607074	0.324908007	0.300213384	0.498680624	0.425551669	0.507486759	0.153656995	0.997440817	0.996858103	Bacteria.Firmicutes.Clostridia.Clostridiales.Lachnospiraceae.Lachnospiraceae.ND3007.group	TNIK
130431	ENSG00000154380	rs2840952	0.09622288	0.147315499	0.134131684	0.398887787	-0.363980679	0.367812208	0.492738809	-0.295861599	0.215688734	0.250843965	0.324887348	0.348436032	0.295194733	0.150580171	0.997440817	0.996858103	Bacteria.Firmicutes.Clostridia.Clostridiales.Lachnospiraceae.Lachnospiraceae.ND3007.group	ENAH
130432	ENSG00000154429	rs28551168	0.590325138	0.486531863	0.183588773	0.167854022	-0.17147949	0.17384824	0.636729469	-0.479063577	0.316964371	0.248437239	0.473799118	0.343546898	0.609873348	0.306580677	0.997440817	0.996858103	Bacteria.Firmicutes.Clostridia.Clostridiales.Lachnospiraceae.Lachnospiraceae.ND3007.group	CCSAP
130433	ENSG00000154511	rs116489989	0.136248327	0.223116073	0.919622922	0.711178254	-0.263913351	0.362222727	0.026858155	0.147901388	0.174973254	0.294523874	0.265146337	0.397719505	0.343940744	0.192898319	0.997440817	0.997732583	Bacteria.Firmicutes.Clostridia.Clostridiales.Lachnospiraceae.Lachnospiraceae.ND3007.group	DIPK1A
130434	ENSG00000154518	rs268228	0.906920025	0.890936306	0.976861703	0.766779098	0.064891529	-0.042118119	0.019510339	-0.114344208	0.55286045	0.305980318	0.670141048	0.38394249	0.70266896	0.425282449	0.997440817	0.997732583	Bacteria.Firmicutes.Clostridia.Clostridiales.Lachnospiraceae.Lachnospiraceae.ND3007.group	ATP5MC3
130435	ENSG00000154529	rs62554966	0.025426042	0.006563672	0.858209273	0.529647742	1.014663756	-0.8984116	-0.113682228	0.284822374	0.443715667	0.320038327	0.633842908	0.450753593	0.155986496	0.022584253	0.997440817	0.997732583	Bacteria.Firmicutes.Clostridia.Clostridiales.Lachnospiraceae.Lachnospiraceae.ND3007.group	CNTNAP3B
130436	ENSG00000154642	rs2298674	0.196358371	0.056510574	0.26625679	0.154039663	-0.247458558	0.625401162	0.294626354	-0.650003886	0.189595033	0.322178763	0.262772765	0.450775172	0.402592393	0.084621146	0.997440817	0.996858103	Bacteria.Firmicutes.Clostridia.Clostridiales.Lachnospiraceae.Lachnospiraceae.ND3007.group	C21orf91
130437	ENSG00000154719	rs9653688	0.206333717	0.274400029	0.528187766	0.457185879	-0.484897187	0.274709615	-0.336407614	0.262348022	0.379933691	0.249249169	0.530502549	0.350786373	0.410891655	0.218881737	0.997440817	0.996858103	Bacteria.Firmicutes.Clostridia.Clostridiales.Lachnospiraceae.Lachnospiraceae.ND3007.group	MRPL39
130438	ENSG00000154767	rs2607775	0.123698117	0.320874022	0.388315302	0.887533429	-0.395429563	0.215724081	0.301713025	-0.041350622	0.253587484	0.215684206	0.347430453	0.291255899	0.329173629	0.240027213	0.997440817	0.997732583	Bacteria.Firmicutes.Clostridia.Clostridiales.Lachnospiraceae.Lachnospiraceae.ND3007.group	XPC
130439	ENSG00000154783	rs2013489	0.071050342	0.107916882	0.156313723	0.34423245	-0.739822779	0.428897116	0.756907415	-0.334460298	0.403228673	0.263166365	0.527855884	0.351076108	0.257389928	0.123359636	0.997440817	0.996858103	Bacteria.Firmicutes.Clostridia.Clostridiales.Lachnospiraceae.Lachnospiraceae.ND3007.group	FGD5
130440	ENSG00000154864	rs8096811	0.005435381	0.00498397	0.799863452	0.83627653	1.157452149	-0.688132233	-0.139343045	0.067607014	0.402614331	0.236829353	0.547413006	0.325853714	0.06984532	0.018982106	0.997440817	0.997732583	Bacteria.Firmicutes.Clostridia.Clostridiales.Lachnospiraceae.Lachnospiraceae.ND3007.group	PIEZO2
130441	ENSG00000154889	rs689057	0.074178145	0.035846974	0.515526634	0.337057317	-0.369613552	0.442944947	0.2033328	-0.293831944	0.203723403	0.206743116	0.311012237	0.303848601	0.261805864	0.06445955	0.997440817	0.996858103	Bacteria.Firmicutes.Clostridia.Clostridiales.Lachnospiraceae.Lachnospiraceae.ND3007.group	MPPE1
130442	ENSG00000154930	rs66817095	0.341695642	0.632489279	0.901110067	0.295153123	-0.161684877	0.142602704	-0.029469312	0.435137311	0.168821461	0.296804698	0.236249535	0.412349973	0.497870042	0.354508168	0.997440817	0.996858103	Bacteria.Firmicutes.Clostridia.Clostridiales.Lachnospiraceae.Lachnospiraceae.ND3007.group	ACSS1
130443	ENSG00000155016	rs8727	0.414920849	0.035284834	0.776648997	0.409675938	0.147309874	-0.601341047	0.074378401	0.307222667	0.179550671	0.279789516	0.26111189	0.370262983	0.535892316	0.064184396	0.997440817	0.996858103	Bacteria.Firmicutes.Clostridia.Clostridiales.Lachnospiraceae.Lachnospiraceae.ND3007.group	CYP2U1
130444	ENSG00000155085	rs12192268	0.513707915	0.115760174	0.700006575	0.814555491	0.166594824	-0.398551876	0.139555439	0.085180517	0.253715498	0.250064725	0.360615076	0.361711841	0.581027777	0.128628095	0.997440817	0.997732583	Bacteria.Firmicutes.Clostridia.Clostridiales.Lachnospiraceae.Lachnospiraceae.ND3007.group	AK9
130445	ENSG00000155093	rs10254947	0.34393207	0.974963919	0.242530885	0.455576241	-0.182545205	-0.007995553	0.308043169	-0.257952752	0.191493889	0.253807417	0.261218813	0.343673602	0.498377057	0.446030474	0.997440817	0.996858103	Bacteria.Firmicutes.Clostridia.Clostridiales.Lachnospiraceae.Lachnospiraceae.ND3007.group	PTPRN2
130446	ENSG00000155115	rs7767678	0.87370838	0.839189383	0.351416821	0.770544913	0.030827979	0.044168849	-0.242690627	0.096943898	0.193195984	0.216798199	0.258598162	0.331020203	0.696562184	0.412023314	0.997440817	0.997732583	Bacteria.Firmicutes.Clostridia.Clostridiales.Lachnospiraceae.Lachnospiraceae.ND3007.group	GTF3C6
130447	ENSG00000155158	rs677622	0.597628362	0.524836225	0.468847496	0.34770564	0.376511119	-0.24732198	-0.590744199	0.428299143	0.70988903	0.386859699	0.810836923	0.452848129	0.613210937	0.319625915	0.997440817	0.996858103	Bacteria.Firmicutes.Clostridia.Clostridiales.Lachnospiraceae.Lachnospiraceae.ND3007.group	TTC39B
130448	ENSG00000155189	rs7840157	0.85952984	0.779382308	0.40236096	0.132610896	0.034968716	-0.080701791	-0.228598216	0.620528893	0.196823334	0.286918014	0.271223099	0.407518654	0.692172436	0.396845659	0.997440817	0.996858103	Bacteria.Firmicutes.Clostridia.Clostridiales.Lachnospiraceae.Lachnospiraceae.ND3007.group	AGPAT5
130449	ENSG00000155229	rs764223	0.594351071	0.953790919	0.196323706	0.290769901	-0.119565243	-0.015156091	0.420417527	-0.373875892	0.223427651	0.260559177	0.322085528	0.35106687	0.611691332	0.440144876	0.997440817	0.996858103	Bacteria.Firmicutes.Clostridia.Clostridiales.Lachnospiraceae.Lachnospiraceae.ND3007.group	MMS19
130450	ENSG00000155254	rs6584149	0.010234452	0.000147013	0.272447716	0.012368509	-0.498555055	0.923425172	0.273587886	-0.773535513	0.188581706	0.229157398	0.247213965	0.30074782	0.096547659	0.001611557	0.997440817	0.920276982	Bacteria.Firmicutes.Clostridia.Clostridiales.Lachnospiraceae.Lachnospiraceae.ND3007.group	MARVELD1
130451	ENSG00000155265	rs6584158	0.03637526	0.016735773	0.958580142	0.982757364	0.502723771	-0.541433415	0.019796671	0.006649391	0.235334604	0.220551945	0.37973354	0.306505806	0.187909829	0.040916734	0.997440817	0.997732583	Bacteria.Firmicutes.Clostridia.Clostridiales.Lachnospiraceae.Lachnospiraceae.ND3007.group	GOLGA7B
130452	ENSG00000155428	rs62463394	0.699632936	0.502773421	0.162765974	0.387261868	-0.058563926	0.242402828	-0.313343913	0.368631971	0.151132711	0.359739605	0.221978391	0.42354281	0.647525546	0.311853649	0.997440817	0.996858103	Bacteria.Firmicutes.Clostridia.Clostridiales.Lachnospiraceae.Lachnospiraceae.ND3007.group	TRIM74
130453	ENSG00000155530	rs1986692	0.113317166	0.033167707	0.54381748	0.572054283	0.367954203	-0.486415993	0.189019717	-0.179449008	0.229286428	0.223573104	0.30976122	0.316007126	0.315968915	0.061780922	0.997440817	0.997732583	Bacteria.Firmicutes.Clostridia.Clostridiales.Lachnospiraceae.Lachnospiraceae.ND3007.group	LRGUK
130454	ENSG00000155542	rs702681	0.253220235	0.292845163	0.435719512	0.419192722	-0.385298561	0.245009778	-0.370815141	0.249304765	0.334277931	0.23106247	0.472848773	0.306682074	0.4418863	0.227011486	0.997440817	0.996858103	Bacteria.Firmicutes.Clostridia.Clostridiales.Lachnospiraceae.Lachnospiraceae.ND3007.group	SETD9
130455	ENSG00000155792	rs6469895	0.10829572	0.197202932	0.478483631	0.99442394	-0.416142572	0.325178072	0.263707618	0.002496893	0.25562025	0.249617727	0.369961446	0.355929478	0.308224277	0.179569703	0.997440817	0.999961913	Bacteria.Firmicutes.Clostridia.Clostridiales.Lachnospiraceae.Lachnospiraceae.ND3007.group	DEPTOR
130456	ENSG00000155849	rs17202203	0.637189267	0.798204343	0.736162843	0.455665444	-0.09607589	0.083294277	-0.103772212	0.313038399	0.202767126	0.32447353	0.306687983	0.417147793	0.629007782	0.40149041	0.997440817	0.996858103	Bacteria.Firmicutes.Clostridia.Clostridiales.Lachnospiraceae.Lachnospiraceae.ND3007.group	ELMO1
130457	ENSG00000155858	rs10045660	0.4142024	0.575290861	0.684360762	0.565195178	-0.186143514	0.145419714	0.123113511	0.185500996	0.226532801	0.258259333	0.301512596	0.320906296	0.535892316	0.336365118	0.997440817	0.997732583	Bacteria.Firmicutes.Clostridia.Clostridiales.Lachnospiraceae.Lachnospiraceae.ND3007.group	LSM11
130458	ENSG00000155868	rs4704738	0.300703748	0.01816334	0.368310453	0.210519587	0.178684623	-0.565640466	-0.217886904	0.529403133	0.171300105	0.233486916	0.240533115	0.418686226	0.474889928	0.042842321	0.997440817	0.996858103	Bacteria.Firmicutes.Clostridia.Clostridiales.Lachnospiraceae.Lachnospiraceae.ND3007.group	MED7
130459	ENSG00000155893	rs6440001	0.416460183	0.741344956	0.32104404	0.977943536	-0.213956091	0.071618284	0.366728575	-0.008943562	0.261650004	0.216067177	0.366790604	0.322264964	0.536168185	0.386042688	0.997440817	0.997732583	Bacteria.Firmicutes.Clostridia.Clostridiales.Lachnospiraceae.Lachnospiraceae.ND3007.group	PXYLP1
130460	ENSG00000155906	rs3816778	0.966362828	0.840759692	0.247359077	0.230349764	-0.010640583	-0.045093505	0.444952723	-0.38995118	0.251367641	0.223550181	0.381237995	0.322102453	0.715572506	0.412565476	0.997440817	0.996858103	Bacteria.Firmicutes.Clostridia.Clostridiales.Lachnospiraceae.Lachnospiraceae.ND3007.group	RMND1
130461	ENSG00000155957	rs1185888	6.39E-05	1.14E-07	0.902640831	0.787746706	0.959703853	-1.076605799	0.035543316	0.065855449	0.224724177	0.18098319	0.289447207	0.243607525	0.003282942	5.11E-06	0.997440817	0.997732583	Bacteria.Firmicutes.Clostridia.Clostridiales.Lachnospiraceae.Lachnospiraceae.ND3007.group	TMBIM4
130462	ENSG00000156011	rs2410599	0.028663621	0.007817278	0.390325535	0.358035231	-0.550464301	0.738785759	0.274399078	-0.317897685	0.24606325	0.269275998	0.317327725	0.343456996	0.165047657	0.024721231	0.997440817	0.996858103	Bacteria.Firmicutes.Clostridia.Clostridiales.Lachnospiraceae.Lachnospiraceae.ND3007.group	PSD3
130463	ENSG00000156042	rs6480703	0.370646426	0.332318899	0.047361233	0.023199134	-0.110366799	0.311816263	0.371131762	-0.856097751	0.122437528	0.319278012	0.183656293	0.368331485	0.513854874	0.244425981	0.997440817	0.920276982	Bacteria.Firmicutes.Clostridia.Clostridiales.Lachnospiraceae.Lachnospiraceae.ND3007.group	CFAP70
130464	ENSG00000156049	rs1122838	0.543228156	0.153034954	0.417136612	0.233494951	0.11662724	-0.381565282	-0.207011354	0.48221818	0.190846024	0.26395834	0.253526836	0.401037905	0.593850945	0.153271608	0.997440817	0.996858103	Bacteria.Firmicutes.Clostridia.Clostridiales.Lachnospiraceae.Lachnospiraceae.ND3007.group	GNA14
130465	ENSG00000156052	rs140941229	0.212522559	0.085268515	0.351575887	0.127755624	-0.287309737	0.323055151	0.285816205	-0.407552313	0.228233706	0.184907452	0.304651739	0.264230993	0.415919248	0.107832035	0.997440817	0.996858103	Bacteria.Firmicutes.Clostridia.Clostridiales.Lachnospiraceae.Lachnospiraceae.ND3007.group	GNAQ
130466	ENSG00000156103	rs4515601	0.236157776	0.210823461	0.532978574	0.683730488	-0.257048925	0.331078075	0.189347032	-0.134810194	0.215008266	0.262014482	0.302104489	0.329462152	0.432357042	0.186825165	0.997440817	0.997732583	Bacteria.Firmicutes.Clostridia.Clostridiales.Lachnospiraceae.Lachnospiraceae.ND3007.group	MMP16
130467	ENSG00000156110	rs10824218	0.565806995	0.585990625	0.181928157	0.136244156	-0.166382696	0.120987533	0.558554144	-0.508892052	0.28828722	0.221045987	0.414032256	0.337389275	0.604792039	0.340010106	0.997440817	0.996858103	Bacteria.Firmicutes.Clostridia.Clostridiales.Lachnospiraceae.Lachnospiraceae.ND3007.group	ADK
130468	ENSG00000156170	rs1394247692	0.977194704	0.804792588	0.151026643	0.189016777	0.005048942	0.091715494	-0.353545947	0.716044076	0.175954029	0.369604281	0.243360484	0.539516305	0.715681041	0.402930089	0.997440817	0.996858103	Bacteria.Firmicutes.Clostridia.Clostridiales.Lachnospiraceae.Lachnospiraceae.ND3007.group	NDUFAF6
130469	ENSG00000156171	rs3762374	0.751412588	0.893359611	0.646654113	0.328303574	-0.071064619	-0.03709634	-0.135269156	0.367374369	0.22340261	0.275661086	0.29372893	0.373032794	0.660754715	0.426140135	0.997440817	0.996858103	Bacteria.Firmicutes.Clostridia.Clostridiales.Lachnospiraceae.Lachnospiraceae.ND3007.group	DRAM2
130470	ENSG00000156219	rs56102101	0.111474472	0.000186665	0.509050501	0.009487534	0.268670197	-0.99276375	-0.163215147	1.024297137	0.166545686	0.250742076	0.245833386	0.383338661	0.313169285	0.001888829	0.997440817	0.920276982	Bacteria.Firmicutes.Clostridia.Clostridiales.Lachnospiraceae.Lachnospiraceae.ND3007.group	ART3
130471	ENSG00000156232	rs12903411	0.344595471	0.437279977	0.622749394	0.384035562	-0.256301288	0.163958068	-0.188380142	0.250122636	0.269238083	0.209788624	0.381120026	0.285424491	0.498779814	0.287158331	0.997440817	0.996858103	Bacteria.Firmicutes.Clostridia.Clostridiales.Lachnospiraceae.Lachnospiraceae.ND3007.group	WHAMM
130472	ENSG00000156239	rs7280102	0.636937116	0.229737873	0.887295555	0.349562483	0.086193592	-0.406316649	-0.034948783	0.463659675	0.181774272	0.335175196	0.245640999	0.492140382	0.629007782	0.196140343	0.997440817	0.996858103	Bacteria.Firmicutes.Clostridia.Clostridiales.Lachnospiraceae.Lachnospiraceae.ND3007.group	N6AMT1
130473	ENSG00000156261	rs2070610	0.937922819	0.583209845	0.481428428	0.162486821	-0.014390289	-0.223694044	-0.194497199	0.736010879	0.184070289	0.40567116	0.274707423	0.521051817	0.708339375	0.339340549	0.997440817	0.996858103	Bacteria.Firmicutes.Clostridia.Clostridiales.Lachnospiraceae.Lachnospiraceae.ND3007.group	CCT8
130474	ENSG00000156284	rs8132599	0.008889557	0.005210006	0.046084205	0.076809827	0.742761449	-0.600331796	-0.852965614	0.569952422	0.275481192	0.207735042	0.419572211	0.317057558	0.089362244	0.019667777	0.997440817	0.976803754	Bacteria.Firmicutes.Clostridia.Clostridiales.Lachnospiraceae.Lachnospiraceae.ND3007.group	CLDN8
130475	ENSG00000156381	rs3742443	0.912301413	0.915365421	0.886996053	0.935419972	-0.022052674	0.021299025	-0.041872771	0.022974348	0.19946485	0.19965095	0.293521549	0.282458174	0.703224864	0.43148382	0.997440817	0.997732583	Bacteria.Firmicutes.Clostridia.Clostridiales.Lachnospiraceae.Lachnospiraceae.ND3007.group	ANKRD9
130476	ENSG00000156398	rs2297450	0.405341337	0.002982935	0.70553462	0.352290939	0.170292247	-1.05548698	0.101202972	0.455297862	0.203337162	0.342267445	0.266674188	0.486028279	0.530264417	0.012979757	0.997440817	0.996858103	Bacteria.Firmicutes.Clostridia.Clostridiales.Lachnospiraceae.Lachnospiraceae.ND3007.group	SFXN2
130477	ENSG00000156510	rs10823316	0.006292776	0.01072846	0.303402434	0.41457438	-1.30463623	0.722409691	0.707334402	-0.324077301	0.462243253	0.275100357	0.681929168	0.39471141	0.076531018	0.029831671	0.997440817	0.996858103	Bacteria.Firmicutes.Clostridia.Clostridiales.Lachnospiraceae.Lachnospiraceae.ND3007.group	HKDC1
130478	ENSG00000156587	rs4939152	0.053741474	0.008017106	0.737571643	0.633428446	-0.366458711	0.634248184	0.084892212	0.197055591	0.186585819	0.231956609	0.252290167	0.411276197	0.226281222	0.024797294	0.997440817	0.997732583	Bacteria.Firmicutes.Clostridia.Clostridiales.Lachnospiraceae.Lachnospiraceae.ND3007.group	UBE2L6
130479	ENSG00000156795	rs12547262	0.599754845	0.722228976	0.813050847	0.795890582	-0.149608711	0.10440864	0.085927646	0.102384876	0.283727132	0.292459233	0.361891776	0.394217165	0.61439721	0.381075618	0.997440817	0.997732583	Bacteria.Firmicutes.Clostridia.Clostridiales.Lachnospiraceae.Lachnospiraceae.ND3007.group	NTAQ1
130480	ENSG00000156869	rs2788517	0.01233586	0.004474769	0.89148458	0.512395245	0.541345201	-0.619139187	-0.038925551	-0.19067299	0.210390537	0.210336586	0.28422486	0.289479194	0.108056835	0.017538024	0.997440817	0.997732583	Bacteria.Firmicutes.Clostridia.Clostridiales.Lachnospiraceae.Lachnospiraceae.ND3007.group	FRRS1
130481	ENSG00000156876	rs6662945	0.05211193	0.00154805	0.281616778	0.631035018	-0.361208114	1.112057562	0.268003622	-0.243746168	0.182617476	0.336696303	0.246877352	0.50515526	0.223795142	0.008430835	0.997440817	0.997732583	Bacteria.Firmicutes.Clostridia.Clostridiales.Lachnospiraceae.Lachnospiraceae.ND3007.group	SASS6
130482	ENSG00000156886	rs8050500	0.153568734	0.070026067	0.963772594	0.920160238	-0.319275421	0.326387336	-0.013981813	0.026638858	0.221159105	0.1772293	0.306668092	0.264757406	0.362751403	0.096350652	0.997440817	0.997732583	Bacteria.Firmicutes.Clostridia.Clostridiales.Lachnospiraceae.Lachnospiraceae.ND3007.group	ITGAD
130483	ENSG00000156959	rs2648593	0.223924304	0.856202464	0.847767912	0.189043702	-0.164039448	0.030755218	0.038268973	0.321937975	0.133616419	0.169058273	0.198570082	0.242584926	0.424879698	0.417023884	0.997440817	0.996858103	Bacteria.Firmicutes.Clostridia.Clostridiales.Lachnospiraceae.Lachnospiraceae.ND3007.group	LHFPL4
130484	ENSG00000156968	rs62039093	0.153267079	0.946374785	0.013768401	0.049805916	-0.280863278	0.023077746	0.649036277	-1.151503215	0.194406458	0.341809841	0.256444787	0.576238891	0.362588196	0.438345702	0.997440817	0.964325846	Bacteria.Firmicutes.Clostridia.Clostridiales.Lachnospiraceae.Lachnospiraceae.ND3007.group	MPV17L
130485	ENSG00000156983	rs4684648	0.619043228	0.10088624	0.930139303	0.136564765	0.102737356	-0.416029024	-0.024048105	0.687687375	0.205653903	0.250041731	0.273258862	0.456307809	0.621813668	0.118581799	0.997440817	0.996858103	Bacteria.Firmicutes.Clostridia.Clostridiales.Lachnospiraceae.Lachnospiraceae.ND3007.group	BRPF1
130486	ENSG00000157014	rs242729	0.52950096	0.588340442	0.858357546	0.864644661	-0.141345524	0.141829286	-0.053550078	0.058491432	0.223610315	0.260761752	0.298888033	0.341794123	0.587568457	0.340591257	0.997440817	0.997732583	Bacteria.Firmicutes.Clostridia.Clostridiales.Lachnospiraceae.Lachnospiraceae.ND3007.group	TATDN2
130487	ENSG00000157045	rs7404466	0.174021032	0.163629448	0.006039704	0.009518251	0.54337139	-0.33321396	-1.924525431	1.040897013	0.395402419	0.236546746	0.6783286	0.3897268	0.386052698	0.159168777	0.997440817	0.920276982	Bacteria.Firmicutes.Clostridia.Clostridiales.Lachnospiraceae.Lachnospiraceae.ND3007.group	NTAN1
130488	ENSG00000157107	rs6892973	0.900302335	0.978835237	0.821231256	0.868228253	-0.027242323	-0.007346192	0.067377337	-0.056067782	0.216617423	0.275861969	0.296995318	0.336629237	0.701098521	0.447083909	0.997440817	0.997732583	Bacteria.Firmicutes.Clostridia.Clostridiales.Lachnospiraceae.Lachnospiraceae.ND3007.group	FCHO2
130489	ENSG00000157111	rs481619	0.126522945	0.013308364	0.915185121	0.451438624	-0.303587141	0.494062516	-0.030552424	-0.216581276	0.196178141	0.19420809	0.285778496	0.285910909	0.332058924	0.03490538	0.997440817	0.996858103	Bacteria.Firmicutes.Clostridia.Clostridiales.Lachnospiraceae.Lachnospiraceae.ND3007.group	TMEM171
130490	ENSG00000157181	rs11799597	0.521716161	0.012940273	0.704599467	0.341552146	0.127812214	-0.697237257	0.103190291	0.393649852	0.198422634	0.272917723	0.271006848	0.410902105	0.584405018	0.034414998	0.997440817	0.996858103	Bacteria.Firmicutes.Clostridia.Clostridiales.Lachnospiraceae.Lachnospiraceae.ND3007.group	ODR4
130491	ENSG00000157214	rs6465250	0.124811493	0.107404518	0.858357571	0.707485123	-0.783406498	0.494649033	-0.123107604	0.153214945	0.503911179	0.303060632	0.687121241	0.406554491	0.330155059	0.12293831	0.997440817	0.997732583	Bacteria.Firmicutes.Clostridia.Clostridiales.Lachnospiraceae.Lachnospiraceae.ND3007.group	STEAP2
130492	ENSG00000157224	rs1005883	0.966312378	0.886994743	0.713590019	0.641161089	0.018265088	-0.038376949	-0.192181296	0.161268836	0.430838438	0.269013246	0.521351949	0.344420501	0.715572506	0.424671901	0.997440817	0.997732583	Bacteria.Firmicutes.Clostridia.Clostridiales.Lachnospiraceae.Lachnospiraceae.ND3007.group	CLDN12
130493	ENSG00000157315	rs153060	0.001020319	0.000123758	0.726434923	0.93137706	0.543493761	-0.862875503	-0.087203971	-0.023317359	0.158097801	0.211489337	0.248187368	0.269746837	0.024170269	0.001439701	0.997440817	0.997732583	Bacteria.Firmicutes.Clostridia.Clostridiales.Lachnospiraceae.Lachnospiraceae.ND3007.group	TMED6
130494	ENSG00000157322	rs62050611	0.00292919	0.000407546	0.145368821	0.121435497	0.499067396	-0.927435975	-0.368465605	0.546424669	0.161510281	0.249009493	0.250060806	0.348268029	0.045131747	0.003401653	0.997440817	0.996858103	Bacteria.Firmicutes.Clostridia.Clostridiales.Lachnospiraceae.Lachnospiraceae.ND3007.group	CLEC18A
130495	ENSG00000157326	rs10144527	0.244616839	0.073130263	0.874463385	0.91332293	0.240559366	-0.605915296	-0.045316117	0.046192515	0.204907023	0.332726233	0.285714489	0.422752265	0.436405817	0.099016841	0.997440817	0.997732583	Bacteria.Firmicutes.Clostridia.Clostridiales.Lachnospiraceae.Lachnospiraceae.ND3007.group	DHRS4
130496	ENSG00000157353	rs1357887822	0.133468165	0.249996667	0.507739171	0.831607597	-0.270529166	0.429598922	0.168784919	-0.107425709	0.178064014	0.370161294	0.253434927	0.503202702	0.340970945	0.206927964	0.997440817	0.997732583	Bacteria.Firmicutes.Clostridia.Clostridiales.Lachnospiraceae.Lachnospiraceae.ND3007.group	FCSK
130497	ENSG00000157379	rs10136508	0.223080744	0.26770813	0.694168847	0.92938246	-0.349828965	0.270449967	0.152301903	-0.029570616	0.284424527	0.241950144	0.385643893	0.332400502	0.424879698	0.216147835	0.997440817	0.997732583	Bacteria.Firmicutes.Clostridia.Clostridiales.Lachnospiraceae.Lachnospiraceae.ND3007.group	DHRS1
130498	ENSG00000157404	rs4864915	0.251800695	0.139095697	0.587648541	0.581394024	-0.26815765	0.332792749	0.176887547	-0.18619968	0.231946575	0.22226937	0.324614848	0.33604963	0.440919142	0.145482657	0.997440817	0.997732583	Bacteria.Firmicutes.Clostridia.Clostridiales.Lachnospiraceae.Lachnospiraceae.ND3007.group	KIT
130499	ENSG00000157423	rs3743953	0.978856763	0.875040348	0.507630534	0.354323006	0.0047257	-0.081761706	-0.170419498	0.551503913	0.177638745	0.517901488	0.255823581	0.591234628	0.715681041	0.421630656	0.997440817	0.996858103	Bacteria.Firmicutes.Clostridia.Clostridiales.Lachnospiraceae.Lachnospiraceae.ND3007.group	HYDIN
130500	ENSG00000157426	rs1850925	0.127685393	0.145654072	0.409054377	0.23682987	0.488127681	-0.384189466	0.370894541	-0.404924513	0.316411564	0.26091966	0.446404085	0.339189845	0.33242693	0.149417792	0.997440817	0.996858103	Bacteria.Firmicutes.Clostridia.Clostridiales.Lachnospiraceae.Lachnospiraceae.ND3007.group	AASDH
130501	ENSG00000157429	rs59364668	0.793945102	0.296170596	0.850485617	0.6428819	0.042849052	-0.445676547	0.043533037	0.245014027	0.163389755	0.423235469	0.230041637	0.525990563	0.672330217	0.228255657	0.997440817	0.997732583	Bacteria.Firmicutes.Clostridia.Clostridiales.Lachnospiraceae.Lachnospiraceae.ND3007.group	ZNF19
130502	ENSG00000157510	rs813036	0.57640606	0.741349834	0.063263319	0.098641256	-0.381657624	0.122516805	1.481125932	-0.739810823	0.679795858	0.369631566	0.7840084	0.441644267	0.607359885	0.386042688	0.997440817	0.996858103	Bacteria.Firmicutes.Clostridia.Clostridiales.Lachnospiraceae.Lachnospiraceae.ND3007.group	AFAP1L1
130503	ENSG00000157578	rs2277787	0.183386743	0.20648551	0.668860921	0.292977479	-0.299470663	0.258894827	-0.136334764	0.311022733	0.222736111	0.202921733	0.317327289	0.293398704	0.395639588	0.184968995	0.997440817	0.996858103	Bacteria.Firmicutes.Clostridia.Clostridiales.Lachnospiraceae.Lachnospiraceae.ND3007.group	LCA5L
130504	ENSG00000157601	rs469126	0.340442665	0.7396666	0.156860985	0.046881407	-0.251970255	0.073695839	-0.577145448	0.656381822	0.262405334	0.220846997	0.403032665	0.324087083	0.497561514	0.386042688	0.997440817	0.958648843	Bacteria.Firmicutes.Clostridia.Clostridiales.Lachnospiraceae.Lachnospiraceae.ND3007.group	MX1
130505	ENSG00000157637	rs8069730	0.910657708	0.127142927	0.643841161	0.632077109	0.022675373	-0.378395488	0.125546752	0.186550145	0.201307975	0.244925945	0.270302361	0.387803721	0.702670697	0.136916879	0.997440817	0.997732583	Bacteria.Firmicutes.Clostridia.Clostridiales.Lachnospiraceae.Lachnospiraceae.ND3007.group	SLC38A10
130506	ENSG00000157653	rs7048305	0.834819473	0.000947592	0.554878102	0.531312618	0.0335348	-0.896663795	0.130898105	0.303512613	0.160184945	0.259053509	0.220554465	0.482287381	0.68402662	0.006025544	0.997440817	0.997732583	Bacteria.Firmicutes.Clostridia.Clostridiales.Lachnospiraceae.Lachnospiraceae.ND3007.group	C9orf43
130507	ENSG00000157778	rs7788760	0.043868441	0.038321207	0.637540154	0.488696583	-0.888661364	0.555823095	0.367264496	-0.308915216	0.432497306	0.262957475	0.775917632	0.443663355	0.20463625	0.06697184	0.997440817	0.997732583	Bacteria.Firmicutes.Clostridia.Clostridiales.Lachnospiraceae.Lachnospiraceae.ND3007.group	PSMG3
130508	ENSG00000157800	rs558	0.593696901	0.661122398	0.292244807	0.328903271	-0.104034489	-0.098335878	0.298648528	-0.346558551	0.194060723	0.223312934	0.281294711	0.352336121	0.611356256	0.362821159	0.997440817	0.996858103	Bacteria.Firmicutes.Clostridia.Clostridiales.Lachnospiraceae.Lachnospiraceae.ND3007.group	SLC37A3
130509	ENSG00000157823	rs56171612	0.024102936	0.002600386	0.354708158	0.354910583	0.424890311	-0.700654777	-0.256968337	0.306787388	0.184041681	0.223823001	0.275702528	0.329293026	0.153415554	0.012074559	0.997440817	0.996858103	Bacteria.Firmicutes.Clostridia.Clostridiales.Lachnospiraceae.Lachnospiraceae.ND3007.group	AP3S2
130510	ENSG00000157827	rs715047	0.175362717	0.070787138	0.525456941	0.254157643	0.287903806	-0.411407011	-0.212372226	0.366215985	0.210165129	0.224016514	0.332691072	0.318356461	0.388098855	0.096918615	0.997440817	0.996858103	Bacteria.Firmicutes.Clostridia.Clostridiales.Lachnospiraceae.Lachnospiraceae.ND3007.group	FMNL2
130511	ENSG00000157833	rs892447	0.084611251	0.078734877	0.681982418	0.736534419	-0.627655419	0.407254062	0.194640968	-0.104665018	0.358477854	0.228058627	0.472914115	0.309780103	0.275717961	0.103253515	0.997440817	0.997732583	Bacteria.Firmicutes.Clostridia.Clostridiales.Lachnospiraceae.Lachnospiraceae.ND3007.group	GAREM2
130512	ENSG00000157895	rs2071190	0.040196809	0.02483287	0.209522751	0.562601975	-0.437937715	0.777081583	0.359675665	-0.28201449	0.209239315	0.338384975	0.283826016	0.484626238	0.194963581	0.051349556	0.997440817	0.997732583	Bacteria.Firmicutes.Clostridia.Clostridiales.Lachnospiraceae.Lachnospiraceae.ND3007.group	C12orf43
130513	ENSG00000158022	rs3008226	0.090171789	0.000885338	0.783359504	0.642322984	-0.282858928	0.862484799	0.06326229	-0.154443284	0.164480627	0.247633035	0.229155884	0.330997521	0.283198037	0.005800746	0.997440817	0.997732583	Bacteria.Firmicutes.Clostridia.Clostridiales.Lachnospiraceae.Lachnospiraceae.ND3007.group	TRIM63
130514	ENSG00000158023	rs11043259	0.615235651	0.397599889	0.499613778	0.127277827	0.085637091	-0.252777714	0.161551987	-0.596452359	0.169575832	0.296880136	0.237982953	0.386208122	0.620526205	0.271163729	0.997440817	0.996858103	Bacteria.Firmicutes.Clostridia.Clostridiales.Lachnospiraceae.Lachnospiraceae.ND3007.group	CFAP251
130515	ENSG00000158079	rs10821295	0.62124401	0.905607348	0.584824186	0.971527389	-0.098064909	-0.039929366	0.155463689	-0.015730799	0.197542272	0.335435617	0.28315049	0.439060381	0.622209343	0.429437216	0.997440817	0.997732583	Bacteria.Firmicutes.Clostridia.Clostridiales.Lachnospiraceae.Lachnospiraceae.ND3007.group	PTPDC1
130516	ENSG00000158106	rs1055181	0.873527813	0.338193632	0.479515161	0.853714964	-0.030271101	-0.337351366	0.188782113	-0.089756477	0.189432892	0.349678858	0.265471265	0.484897035	0.696562184	0.246415273	0.997440817	0.997732583	Bacteria.Firmicutes.Clostridia.Clostridiales.Lachnospiraceae.Lachnospiraceae.ND3007.group	RHPN1
130517	ENSG00000158158	rs6576983	0.319160009	0.200732104	0.30577417	0.255412083	-0.244055618	0.270152808	-0.332619256	0.325131131	0.243141268	0.209035102	0.322261898	0.283395547	0.486549616	0.181455872	0.997440817	0.996858103	Bacteria.Firmicutes.Clostridia.Clostridiales.Lachnospiraceae.Lachnospiraceae.ND3007.group	CNNM4
130518	ENSG00000158163	rs9860630	0.038304419	0.01036684	0.257018989	0.159954358	-0.619857579	0.56245137	0.436375314	-0.405896189	0.293225612	0.213139863	0.381660083	0.285592613	0.19076767	0.029302611	0.997440817	0.996858103	Bacteria.Firmicutes.Clostridia.Clostridiales.Lachnospiraceae.Lachnospiraceae.ND3007.group	DZIP1L
130519	ENSG00000158457	rs12667978	0.333100002	0.240403136	0.148712587	0.094704088	-0.270367277	0.301204462	0.557821878	-0.619413088	0.277287998	0.254255427	0.381762919	0.36533943	0.492473746	0.201325912	0.997440817	0.996858103	Bacteria.Firmicutes.Clostridia.Clostridiales.Lachnospiraceae.Lachnospiraceae.ND3007.group	TSPAN33
130520	ENSG00000158473	rs859001	0.468426466	0.078980785	0.865044094	0.758356142	0.116682565	-0.588539132	-0.038248521	-0.140690274	0.160002652	0.329853918	0.224172964	0.455427583	0.564478762	0.103475057	0.997440817	0.997732583	Bacteria.Firmicutes.Clostridia.Clostridiales.Lachnospiraceae.Lachnospiraceae.ND3007.group	CD1D
130521	ENSG00000158477	rs389293	0.041285531	0.010521351	0.197847091	0.195878161	0.354967954	-0.655088509	-0.315733771	0.422887606	0.170547515	0.248768697	0.242720975	0.323651177	0.197664567	0.029553824	0.997440817	0.996858103	Bacteria.Firmicutes.Clostridia.Clostridiales.Lachnospiraceae.Lachnospiraceae.ND3007.group	CD1A
130522	ENSG00000158486	rs547564338	0.529087129	0.246775386	0.959409376	0.747943304	-0.1244171	0.279246364	-0.013370312	-0.116745443	0.196631061	0.238961534	0.26170928	0.361778152	0.587348488	0.204956067	0.997440817	0.997732583	Bacteria.Firmicutes.Clostridia.Clostridiales.Lachnospiraceae.Lachnospiraceae.ND3007.group	DNAH3
130523	ENSG00000158525	rs6970320	0.164629536	0.262431774	0.070412227	0.068105761	0.332611045	-0.287711918	-0.619224467	0.616402152	0.236687676	0.254539897	0.336715612	0.332344641	0.377515276	0.21319627	0.997440817	0.976803754	Bacteria.Firmicutes.Clostridia.Clostridiales.Lachnospiraceae.Lachnospiraceae.ND3007.group	CPA5
130524	ENSG00000158623	rs7792600	4.81E-07	6.98E-07	0.103327601	0.246495672	-2.451978087	1.426731767	0.919579137	-0.387362372	0.43922127	0.260038082	0.556716445	0.331282243	9.67E-05	2.21E-05	0.997440817	0.996858103	Bacteria.Firmicutes.Clostridia.Clostridiales.Lachnospiraceae.Lachnospiraceae.ND3007.group	COPG2
130525	ENSG00000158710	rs2494524	0.989179904	0.645284748	0.221482123	0.436089241	-0.00573042	-0.142548932	0.690453717	-0.321542797	0.420956114	0.308251988	0.559406187	0.410350634	0.718361521	0.358103105	0.997440817	0.996858103	Bacteria.Firmicutes.Clostridia.Clostridiales.Lachnospiraceae.Lachnospiraceae.ND3007.group	TAGLN2
130526	ENSG00000158786	rs2135600	0.121139515	0.000776851	0.766158617	0.737808177	-0.237117512	0.859678207	-0.062432622	-0.121370823	0.151006364	0.243931049	0.209061637	0.361038663	0.328190074	0.005335239	0.997440817	0.997732583	Bacteria.Firmicutes.Clostridia.Clostridiales.Lachnospiraceae.Lachnospiraceae.ND3007.group	PLA2G2F
130527	ENSG00000158793	rs10908823	0.033784494	0.004351414	0.059855942	0.070540849	0.460994388	-0.668627117	-0.533729753	0.570326642	0.212654302	0.226395335	0.278741632	0.310271955	0.181531785	0.017265074	0.997440817	0.976803754	Bacteria.Firmicutes.Clostridia.Clostridiales.Lachnospiraceae.Lachnospiraceae.ND3007.group	NIT1
130528	ENSG00000158825	rs66731853	0.558047618	0.268182524	0.15185253	0.130473377	-0.114535623	0.214674045	-0.422866756	0.447963064	0.194544779	0.192244121	0.291674432	0.292536715	0.600413951	0.216224594	0.997440817	0.996858103	Bacteria.Firmicutes.Clostridia.Clostridiales.Lachnospiraceae.Lachnospiraceae.ND3007.group	CDA
130529	ENSG00000158856	rs189080621	0.505589672	0.583401852	0.393885078	0.856860015	-0.119926061	-0.17009578	0.21248689	-0.099055682	0.179160583	0.30862792	0.247594466	0.547028336	0.578288277	0.339340549	0.997440817	0.997732583	Bacteria.Firmicutes.Clostridia.Clostridiales.Lachnospiraceae.Lachnospiraceae.ND3007.group	DMTN
130530	ENSG00000158863	rs12547987	0.606555052	0.028942085	0.968825366	0.162791258	0.099638685	-0.47115376	-0.010334324	0.502911627	0.192547999	0.210991304	0.263428466	0.356293271	0.615875275	0.057273181	0.997440817	0.996858103	Bacteria.Firmicutes.Clostridia.Clostridiales.Lachnospiraceae.Lachnospiraceae.ND3007.group	FHIP2B
130531	ENSG00000159023	rs2493843	0.084245117	0.098716633	0.587378388	0.434327905	-0.959759987	0.539389212	-0.386775258	0.325237553	0.547495005	0.322072274	0.709275658	0.413469433	0.275307695	0.117388975	0.997440817	0.996858103	Bacteria.Firmicutes.Clostridia.Clostridiales.Lachnospiraceae.Lachnospiraceae.ND3007.group	EPB41
130532	ENSG00000159055	rs7280143	0.968778146	0.410665853	0.520830027	0.833600396	-0.008793952	-0.403808048	0.190822706	-0.161223845	0.223824217	0.487702685	0.295612131	0.764387693	0.715681041	0.276230876	0.997440817	0.997732583	Bacteria.Firmicutes.Clostridia.Clostridiales.Lachnospiraceae.Lachnospiraceae.ND3007.group	MIS18A
130533	ENSG00000159079	rs844993	0.609479	0.309976634	0.815029083	0.794168244	-0.118013744	0.316417892	-0.071904909	-0.109800453	0.22992696	0.309261178	0.306134681	0.419149919	0.617233776	0.234672357	0.997440817	0.997732583	Bacteria.Firmicutes.Clostridia.Clostridiales.Lachnospiraceae.Lachnospiraceae.ND3007.group	CFAP298
130534	ENSG00000159082	rs11701149	0.881865738	0.984025719	0.466738572	0.730978807	-0.033649424	0.005920679	0.228359916	-0.133958073	0.225561088	0.294588377	0.311952058	0.38796473	0.699240343	0.448974993	0.997440817	0.997732583	Bacteria.Firmicutes.Clostridia.Clostridiales.Lachnospiraceae.Lachnospiraceae.ND3007.group	SYNJ1
130535	ENSG00000159110	rs9975538	0.231182496	0.117941766	0.475475978	0.586403563	-0.416944263	0.347640046	-0.342286366	0.170341073	0.345021262	0.21945006	0.476922298	0.311559728	0.430978727	0.130117026	0.997440817	0.997732583	Bacteria.Firmicutes.Clostridia.Clostridiales.Lachnospiraceae.Lachnospiraceae.ND3007.group	IFNAR2
130536	ENSG00000159111	rs12600879	0.251839331	0.03357246	0.850621219	0.525735273	0.287773693	-0.476696369	-0.062103479	0.193457818	0.248934222	0.219626103	0.328474964	0.303265182	0.440919142	0.062335984	0.997440817	0.997732583	Bacteria.Firmicutes.Clostridia.Clostridiales.Lachnospiraceae.Lachnospiraceae.ND3007.group	MRPL10
130537	ENSG00000159128	rs2211688	0.075685278	0.059912827	0.464992346	0.922110617	0.440943374	-0.358154666	-0.240930841	-0.027055813	0.244331829	0.187089883	0.327833289	0.275657632	0.264106033	0.088020153	0.997440817	0.997732583	Bacteria.Firmicutes.Clostridia.Clostridiales.Lachnospiraceae.Lachnospiraceae.ND3007.group	IFNGR2
130538	ENSG00000159164	rs16835135	0.747992085	0.423890224	0.392851061	0.787807135	-0.054217189	-0.321896819	0.208296681	0.140299656	0.168045341	0.400027925	0.242179112	0.519137447	0.659236454	0.28158281	0.997440817	0.997732583	Bacteria.Firmicutes.Clostridia.Clostridiales.Lachnospiraceae.Lachnospiraceae.ND3007.group	SV2A
130539	ENSG00000159197	rs13048252	0.013409457	0.020735778	0.566291171	0.672190579	0.65085441	-0.549645016	-0.217665408	0.129080589	0.256133465	0.231948654	0.377615174	0.303690923	0.112606726	0.046171544	0.997440817	0.997732583	Bacteria.Firmicutes.Clostridia.Clostridiales.Lachnospiraceae.Lachnospiraceae.ND3007.group	KCNE2
130540	ENSG00000159200	rs1125040	0.053392236	0.035954352	0.567188205	0.954168734	0.44709646	-0.490038124	-0.192483204	0.018033525	0.227301384	0.228860772	0.334703059	0.312585874	0.225507823	0.064463075	0.997440817	0.997732583	Bacteria.Firmicutes.Clostridia.Clostridiales.Lachnospiraceae.Lachnospiraceae.ND3007.group	RCAN1
130541	ENSG00000159212	rs2186287	0.008857888	0.000399883	0.893871739	0.186978769	0.534643073	-0.690363364	0.033816712	-0.358983294	0.198195426	0.185069058	0.252510387	0.269220437	0.089362244	0.003401653	0.997440817	0.996858103	Bacteria.Firmicutes.Clostridia.Clostridiales.Lachnospiraceae.Lachnospiraceae.ND3007.group	CLIC6
130542	ENSG00000159228	rs7278942	0.052556617	0.018752496	0.91623579	0.74429884	0.97510732	-0.727585171	-0.063046983	0.119978797	0.493947251	0.3019152	0.597148653	0.366306665	0.223956428	0.043570903	0.997440817	0.997732583	Bacteria.Firmicutes.Clostridia.Clostridiales.Lachnospiraceae.Lachnospiraceae.ND3007.group	CBR1
130543	ENSG00000159231	rs34163237	0.807198712	0.424393772	0.30622272	0.432272323	0.057702314	-0.157320494	0.335049206	-0.22216523	0.235497352	0.195719095	0.324919779	0.281169818	0.675817637	0.28158281	0.997440817	0.996858103	Bacteria.Firmicutes.Clostridia.Clostridiales.Lachnospiraceae.Lachnospiraceae.ND3007.group	CBR3
130544	ENSG00000159267	rs6517398	0.030118975	0.066009326	0.22779063	0.395108244	-0.458902587	0.419097713	0.339169802	0.287057658	0.207052558	0.224192475	0.27860399	0.335357248	0.170230104	0.092753435	0.997440817	0.996858103	Bacteria.Firmicutes.Clostridia.Clostridiales.Lachnospiraceae.Lachnospiraceae.ND3007.group	HLCS
130545	ENSG00000159363	rs761423	0.10338839	0.085183799	0.614173043	0.80979024	-0.406449121	0.417984522	0.162827472	-0.073067425	0.246109981	0.23917591	0.321457074	0.30235201	0.301802433	0.107832035	0.997440817	0.997732583	Bacteria.Firmicutes.Clostridia.Clostridiales.Lachnospiraceae.Lachnospiraceae.ND3007.group	ATP13A2
130546	ENSG00000159388	rs12124018	0.764544	0.24386962	0.640194966	0.79232179	0.0592836	-0.269007398	-0.131325421	0.0953485	0.19711357	0.228772398	0.279659091	0.36066869	0.664526641	0.203431933	0.997440817	0.997732583	Bacteria.Firmicutes.Clostridia.Clostridiales.Lachnospiraceae.Lachnospiraceae.ND3007.group	BTG2
130547	ENSG00000159445	rs11204914	0.027122465	0.026487222	0.800599636	0.821732032	-0.702690327	0.469173299	0.113251705	0.068096637	0.310915384	0.206695179	0.446591468	0.301023964	0.16075522	0.053858678	0.997440817	0.997732583	Bacteria.Firmicutes.Clostridia.Clostridiales.Lachnospiraceae.Lachnospiraceae.ND3007.group	THEM4
130548	ENSG00000159461	rs140279056	0.239042383	0.244489486	0.623691561	0.445034887	-0.243246635	0.374585586	0.141361678	-0.324288226	0.204731635	0.318982738	0.286772987	0.422071933	0.435007082	0.203750234	0.997440817	0.996858103	Bacteria.Firmicutes.Clostridia.Clostridiales.Lachnospiraceae.Lachnospiraceae.ND3007.group	AMFR
130549	ENSG00000159496	rs9612385	0.292338414	0.615534761	0.66702911	0.373319039	-0.227285093	0.149113048	-0.151336235	0.350761859	0.21411993	0.295519439	0.350180387	0.391318618	0.470580968	0.349124681	0.997440817	0.996858103	Bacteria.Firmicutes.Clostridia.Clostridiales.Lachnospiraceae.Lachnospiraceae.ND3007.group	RGL4
130550	ENSG00000159640	rs4292	1.34E-06	1.00E-06	0.215022495	0.658260047	-1.284020217	0.980378162	0.460802466	-0.125760293	0.241449352	0.181756469	0.368080547	0.283035722	0.00020282	2.85E-05	0.997440817	0.997732583	Bacteria.Firmicutes.Clostridia.Clostridiales.Lachnospiraceae.Lachnospiraceae.ND3007.group	ACE
130551	ENSG00000159648	rs2241772	0.081932687	0.075146119	0.175864913	0.104910651	-0.91619971	0.546922793	0.942552304	-0.658978622	0.51864691	0.302483709	0.688859764	0.400813687	0.271867476	0.101026366	0.997440817	0.996858103	Bacteria.Firmicutes.Clostridia.Clostridiales.Lachnospiraceae.Lachnospiraceae.ND3007.group	TEPP
130552	ENSG00000159658	rs1545206	0.396190999	0.474622426	0.754321813	0.809330217	-0.372145197	0.181422507	0.185104681	-0.084595144	0.435764352	0.252293743	0.589034979	0.34919209	0.526148268	0.301388853	0.997440817	0.997732583	Bacteria.Firmicutes.Clostridia.Clostridiales.Lachnospiraceae.Lachnospiraceae.ND3007.group	EFCAB14
130553	ENSG00000159674	rs17802266	0.647777214	0.746001106	0.894577923	0.741488454	-0.101098948	-0.089578977	0.040184671	0.137016259	0.220282614	0.275393738	0.30208232	0.413606306	0.631826663	0.387164424	0.997440817	0.997732583	Bacteria.Firmicutes.Clostridia.Clostridiales.Lachnospiraceae.Lachnospiraceae.ND3007.group	SPON2
130554	ENSG00000159685	rs10934796	0.817491689	0.743465855	0.75403382	0.763520738	-0.119236874	0.105731218	-0.199582067	0.122301736	0.514628357	0.321720351	0.634335545	0.404829673	0.680633419	0.386321101	0.997440817	0.997732583	Bacteria.Firmicutes.Clostridia.Clostridiales.Lachnospiraceae.Lachnospiraceae.ND3007.group	CHCHD6
130555	ENSG00000159708	rs16957378	0.157270966	0.109553393	0.212164365	0.463612653	-0.259365002	0.517032992	0.312492214	-0.342791671	0.181301794	0.318746347	0.248041497	0.464990547	0.367728477	0.12431624	0.997440817	0.996858103	Bacteria.Firmicutes.Clostridia.Clostridiales.Lachnospiraceae.Lachnospiraceae.ND3007.group	LRRC36
130556	ENSG00000159788	rs13104157	0.671221005	0.372855304	0.396299468	0.721308974	0.206297655	-0.276189159	0.528642589	-0.148831591	0.483839192	0.307822853	0.619158323	0.41545526	0.638686017	0.260888184	0.997440817	0.997732583	Bacteria.Firmicutes.Clostridia.Clostridiales.Lachnospiraceae.Lachnospiraceae.ND3007.group	RGS12
130557	ENSG00000159884	rs1934160	0.266224998	0.15680726	0.399950579	0.578673242	0.255598616	-0.290332547	-0.265185507	0.152682409	0.227949218	0.202718582	0.313017534	0.273581706	0.451627148	0.154853547	0.997440817	0.997732583	Bacteria.Firmicutes.Clostridia.Clostridiales.Lachnospiraceae.Lachnospiraceae.ND3007.group	CCDC107
130558	ENSG00000159915	rs1233444	0.124321775	0.089980786	0.407494431	0.408642101	0.409914754	-0.320397756	0.379307367	-0.250853835	0.263321096	0.186196133	0.455004927	0.301657644	0.330098126	0.110700674	0.997440817	0.996858103	Bacteria.Firmicutes.Clostridia.Clostridiales.Lachnospiraceae.Lachnospiraceae.ND3007.group	ZNF233
130559	ENSG00000159921	rs10758357	0.526662535	0.467637168	0.509742703	0.872382389	0.156350925	-0.159577123	-0.212835587	0.046601389	0.245647959	0.218433071	0.321097498	0.28898555	0.585611449	0.298504988	0.997440817	0.997732583	Bacteria.Firmicutes.Clostridia.Clostridiales.Lachnospiraceae.Lachnospiraceae.ND3007.group	GNE
130560	ENSG00000160075	rs6666293	0.153852018	0.080253837	0.503178208	0.253861631	-0.339298365	0.371537884	0.223886504	-0.385862872	0.235193207	0.209136582	0.332576499	0.335224648	0.362881168	0.104603751	0.997440817	0.996858103	Bacteria.Firmicutes.Clostridia.Clostridiales.Lachnospiraceae.Lachnospiraceae.ND3007.group	SSU72
130561	ENSG00000160183	rs3814899	0.395517574	0.402437824	0.965866366	0.822637128	-0.14187869	0.257779438	-0.010061465	0.085807098	0.165895259	0.305895743	0.23422766	0.381283211	0.525856255	0.273420367	0.997440817	0.997732583	Bacteria.Firmicutes.Clostridia.Clostridiales.Lachnospiraceae.Lachnospiraceae.ND3007.group	TMPRSS3
130562	ENSG00000160188	rs11203205	0.929811063	0.274708364	0.940592741	0.311650839	-0.026040924	-0.262304059	0.028118085	0.333612258	0.294515835	0.238147725	0.375863568	0.327205727	0.7077141	0.218905892	0.997440817	0.996858103	Bacteria.Firmicutes.Clostridia.Clostridiales.Lachnospiraceae.Lachnospiraceae.ND3007.group	RSPH1
130563	ENSG00000160193	rs8133114	0.361515083	0.471898156	0.59350378	0.829804584	-0.226841884	0.229892507	0.171506718	0.087251046	0.246873323	0.317728135	0.319752406	0.404303272	0.510046316	0.300489738	0.997440817	0.997732583	Bacteria.Firmicutes.Clostridia.Clostridiales.Lachnospiraceae.Lachnospiraceae.ND3007.group	WDR4
130564	ENSG00000160194	rs8131547	0.233243171	0.163819002	0.517476306	0.56351696	-0.371589859	0.327366128	-0.25070089	0.17278404	0.308865375	0.232501531	0.385257703	0.297618325	0.430978727	0.15926257	0.997440817	0.997732583	Bacteria.Firmicutes.Clostridia.Clostridiales.Lachnospiraceae.Lachnospiraceae.ND3007.group	NDUFV3
130565	ENSG00000160200	rs2839625	0.165894764	0.075861643	0.969623717	0.600287123	-0.474486933	0.438191406	-0.019653	-0.189215552	0.33867421	0.242956767	0.514140655	0.359365261	0.378188215	0.101382988	0.997440817	0.997732583	Bacteria.Firmicutes.Clostridia.Clostridiales.Lachnospiraceae.Lachnospiraceae.ND3007.group	CBS
130566	ENSG00000160213	rs62229223	0.821484939	0.418257759	0.987242583	0.228048829	-0.035686668	-0.355286931	0.003701004	0.627508419	0.157532195	0.436174191	0.230586002	0.515743203	0.682043531	0.279395448	0.997440817	0.996858103	Bacteria.Firmicutes.Clostridia.Clostridiales.Lachnospiraceae.Lachnospiraceae.ND3007.group	CSTB
130567	ENSG00000160216	rs6518337	0.122810136	0.049466946	0.054335464	0.020919263	0.578261696	-0.450545202	-1.005381422	0.744984726	0.369943903	0.225118478	0.513202283	0.314852452	0.329173629	0.077879214	0.997440817	0.920276982	Bacteria.Firmicutes.Clostridia.Clostridiales.Lachnospiraceae.Lachnospiraceae.ND3007.group	AGPAT3
130568	ENSG00000160221	rs7281768	0.00126009	4.54E-07	0.530902905	0.676379873	-0.499156948	1.054916232	0.134577302	-0.11064948	0.148125681	0.188477786	0.213632073	0.263909448	0.027901618	1.52E-05	0.997440817	0.997732583	Bacteria.Firmicutes.Clostridia.Clostridiales.Lachnospiraceae.Lachnospiraceae.ND3007.group	GATD3
130569	ENSG00000160223	rs113526534	0.081324984	0.033847709	0.183659686	0.344682404	-0.371243664	0.708680071	0.401051364	-0.470626454	0.209727511	0.327030484	0.298476754	0.494471	0.270990607	0.062668312	0.997440817	0.996858103	Bacteria.Firmicutes.Clostridia.Clostridiales.Lachnospiraceae.Lachnospiraceae.ND3007.group	ICOSLG
130570	ENSG00000160226	rs11870	0.331912021	0.567710295	0.995536709	0.460222642	-0.204394058	0.149294905	0.001612138	0.249175746	0.209107888	0.259955214	0.28710428	0.335442772	0.492473746	0.333732371	0.998709734	0.996858103	Bacteria.Firmicutes.Clostridia.Clostridiales.Lachnospiraceae.Lachnospiraceae.ND3007.group	CFAP410
130571	ENSG00000160229	rs452928	0.057048272	0.031783253	0.0618817	0.327896531	-0.356953426	0.514431829	0.504817503	-0.323719321	0.18429737	0.23450329	0.265775685	0.328426843	0.232223999	0.06032382	0.997440817	0.996858103	Bacteria.Firmicutes.Clostridia.Clostridiales.Lachnospiraceae.Lachnospiraceae.ND3007.group	ZNF66
130572	ENSG00000160255	rs760462	0.343469047	0.282023989	0.967635276	0.89514244	0.443871064	-0.297191797	-0.028945509	0.056142408	0.46518077	0.273998493	0.710693734	0.424327988	0.498377057	0.222028206	0.997440817	0.997732583	Bacteria.Firmicutes.Clostridia.Clostridiales.Lachnospiraceae.Lachnospiraceae.ND3007.group	ITGB2
130573	ENSG00000160284	rs8133205	0.014942658	6.43E-06	0.401888244	0.090854783	0.468908858	-1.180847242	-0.222513623	0.671421885	0.187622802	0.240786001	0.263737493	0.391273781	0.119026855	0.00013739	0.997440817	0.996858103	Bacteria.Firmicutes.Clostridia.Clostridiales.Lachnospiraceae.Lachnospiraceae.ND3007.group	SPATC1L
130574	ENSG00000160285	rs6518284	0.019613913	0.024319542	0.622955752	0.67980347	-1.584595387	0.841320661	0.522121648	-0.235434731	0.662459912	0.364997635	1.056955178	0.567905456	0.140243416	0.050717382	0.997440817	0.997732583	Bacteria.Firmicutes.Clostridia.Clostridiales.Lachnospiraceae.Lachnospiraceae.ND3007.group	LSS
130575	ENSG00000160310	rs76674087	0.826094596	0.182144937	0.653921148	0.652576048	0.046721644	-0.372351169	0.132563624	-0.183550444	0.211805504	0.276146769	0.294345189	0.405865831	0.682373806	0.170616355	0.997440817	0.997732583	Bacteria.Firmicutes.Clostridia.Clostridiales.Lachnospiraceae.Lachnospiraceae.ND3007.group	PRMT2
130576	ENSG00000160325	rs4962154	0.071521793	0.056328265	0.191196629	0.133747375	-0.400548595	0.454962514	0.411001338	-0.480365565	0.218685853	0.23419838	0.311223712	0.316410877	0.257726938	0.084422074	0.997440817	0.996858103	Bacteria.Firmicutes.Clostridia.Clostridiales.Lachnospiraceae.Lachnospiraceae.ND3007.group	CACFD1
130577	ENSG00000160410	rs814502	0.196698207	0.234621525	0.066423506	0.068123597	-0.654646048	0.364023381	1.187626666	-0.710157361	0.501955263	0.303478908	0.63630618	0.382919907	0.402592393	0.198427558	0.997440817	0.976803754	Bacteria.Firmicutes.Clostridia.Clostridiales.Lachnospiraceae.Lachnospiraceae.ND3007.group	SHKBP1
130578	ENSG00000160439	rs28362592	0.511796337	0.584580039	0.349081329	0.10873657	-0.113610288	0.159363148	0.225518188	-0.663817487	0.172237358	0.290063634	0.239130371	0.408276612	0.580937149	0.339603801	0.997440817	0.996858103	Bacteria.Firmicutes.Clostridia.Clostridiales.Lachnospiraceae.Lachnospiraceae.ND3007.group	RDH13
130579	ENSG00000160447	rs13283282	0.092784241	0.743434571	0.254504815	0.594321948	-0.310614915	0.151873779	0.304568721	0.283271394	0.182114258	0.462065094	0.264961196	0.529298076	0.287560058	0.386321101	0.997440817	0.997732583	Bacteria.Firmicutes.Clostridia.Clostridiales.Lachnospiraceae.Lachnospiraceae.ND3007.group	PKN3
130580	ENSG00000160570	rs73932877	0.484495747	0.071444432	0.486356505	0.571488455	-0.108016689	0.578427453	-0.16102168	-0.217352325	0.153639601	0.31571328	0.230014585	0.382190115	0.569190464	0.097662168	0.997440817	0.997732583	Bacteria.Firmicutes.Clostridia.Clostridiales.Lachnospiraceae.Lachnospiraceae.ND3007.group	DEDD2
130581	ENSG00000160588	rs1715456	0.00399968	0.000404815	0.745552777	0.722053877	-0.688939182	0.653535106	-0.105702376	0.089628561	0.230972133	0.175372404	0.324368578	0.250893569	0.055877098	0.003401653	0.997440817	0.997732583	Bacteria.Firmicutes.Clostridia.Clostridiales.Lachnospiraceae.Lachnospiraceae.ND3007.group	MPZL3
130582	ENSG00000160679	rs7934	0.271418264	0.308756408	0.925901606	0.907751934	-0.315948397	0.259668783	-0.044103264	0.043241094	0.284872871	0.253151276	0.472407716	0.371741667	0.454617612	0.234456825	0.997440817	0.997732583	Bacteria.Firmicutes.Clostridia.Clostridiales.Lachnospiraceae.Lachnospiraceae.ND3007.group	CHTOP
130583	ENSG00000160688	rs74677851	0.572329592	0.911977592	0.816170005	0.768821021	-0.112861902	0.043327366	0.06382111	0.164557357	0.198890999	0.390445195	0.273436068	0.557575891	0.606200313	0.430881662	0.997440817	0.997732583	Bacteria.Firmicutes.Clostridia.Clostridiales.Lachnospiraceae.Lachnospiraceae.ND3007.group	FLAD1
130584	ENSG00000160695	rs599224	0.241830412	0.241118011	0.92134375	0.901334794	-0.62641064	0.362763201	-0.072328968	0.053019167	0.530394754	0.306689594	0.729714037	0.426017197	0.435804025	0.201825748	0.997440817	0.997732583	Bacteria.Firmicutes.Clostridia.Clostridiales.Lachnospiraceae.Lachnospiraceae.ND3007.group	VPS11
130585	ENSG00000160712	rs11265612	0.007241092	0.002548441	0.30128164	0.31960843	0.823913675	-0.708038403	-0.436369387	0.310236018	0.297273023	0.2256904	0.418840029	0.309362423	0.080793565	0.011939797	0.997440817	0.996858103	Bacteria.Firmicutes.Clostridia.Clostridiales.Lachnospiraceae.Lachnospiraceae.ND3007.group	IL6R
130586	ENSG00000160781	rs11264460	0.157391979	0.036911268	0.69543666	0.649925389	0.341865228	-0.381843767	-0.125824958	0.110240847	0.239041989	0.17927641	0.319999819	0.241784772	0.367728477	0.06568268	0.997440817	0.997732583	Bacteria.Firmicutes.Clostridia.Clostridiales.Lachnospiraceae.Lachnospiraceae.ND3007.group	PAQR6
130587	ENSG00000160791	rs17141079	0.629798792	0.860717246	0.673936552	0.851708279	-0.103896741	0.052030433	0.12659125	-0.076386585	0.21454386	0.295379502	0.299529699	0.407018165	0.626630598	0.418032228	0.997440817	0.997732583	Bacteria.Firmicutes.Clostridia.Clostridiales.Lachnospiraceae.Lachnospiraceae.ND3007.group	CCR5
130588	ENSG00000160803	rs2297792	0.023679936	0.035616798	0.0707929	0.164211528	-0.783306089	0.537321378	0.833748289	-0.484635575	0.338230146	0.250470121	0.453996394	0.344522589	0.152504752	0.064271881	0.997440817	0.996858103	Bacteria.Firmicutes.Clostridia.Clostridiales.Lachnospiraceae.Lachnospiraceae.ND3007.group	UBQLN4
130589	ENSG00000160948	rs73374055	0.992336842	0.902202184	0.495931273	0.953573163	0.001656597	-0.044365649	-0.163130439	0.027935169	0.171829315	0.359663132	0.238251247	0.477998322	0.718361521	0.428684037	0.997440817	0.997732583	Bacteria.Firmicutes.Clostridia.Clostridiales.Lachnospiraceae.Lachnospiraceae.ND3007.group	VPS28
130590	ENSG00000160949	rs2170096	0.977184387	0.851737659	0.183781443	0.227112158	0.009550668	-0.057335297	0.626971211	-0.50585073	0.332687216	0.305566581	0.466745752	0.414907783	0.715681041	0.415915392	0.997440817	0.996858103	Bacteria.Firmicutes.Clostridia.Clostridiales.Lachnospiraceae.Lachnospiraceae.ND3007.group	TONSL
130591	ENSG00000160953	rs72981641	0.591223299	0.511644192	0.1544168	0.043694635	0.090791592	-0.179834817	0.338877298	-0.743230668	0.168227425	0.272537603	0.235228667	0.361410991	0.609873348	0.314145044	0.997440817	0.958648843	Bacteria.Firmicutes.Clostridia.Clostridiales.Lachnospiraceae.Lachnospiraceae.ND3007.group	PWWP3A
130592	ENSG00000160957	rs4251689	0.655501876	0.478500062	0.66195962	0.741284368	0.111900323	-0.175407727	0.165764547	-0.119955189	0.249685526	0.246092738	0.377433829	0.361808151	0.633973851	0.302868824	0.997440817	0.997732583	Bacteria.Firmicutes.Clostridia.Clostridiales.Lachnospiraceae.Lachnospiraceae.ND3007.group	RECQL4
130593	ENSG00000160961	rs889333	0.528166755	0.614389284	0.16772053	0.14122059	-0.123542784	0.113946087	0.347408538	-0.43504841	0.194812515	0.22509218	0.249054844	0.292152562	0.58680501	0.348937915	0.997440817	0.996858103	Bacteria.Firmicutes.Clostridia.Clostridiales.Lachnospiraceae.Lachnospiraceae.ND3007.group	ZNF333
130594	ENSG00000161016	rs2954657	0.889274154	0.784676698	0.472684962	0.236236091	-0.044528749	-0.062266113	-0.330201572	0.411021499	0.318605522	0.226963153	0.457177123	0.34385652	0.700330008	0.398650147	0.997440817	0.996858103	Bacteria.Firmicutes.Clostridia.Clostridiales.Lachnospiraceae.Lachnospiraceae.ND3007.group	RPL8
130595	ENSG00000161082	rs72991116	0.712601329	0.956042985	0.080834734	0.021372317	-0.06665039	0.015483289	0.426234528	-0.962630099	0.18015862	0.27983705	0.240396479	0.408326006	0.651220209	0.440556639	0.997440817	0.920276982	Bacteria.Firmicutes.Clostridia.Clostridiales.Lachnospiraceae.Lachnospiraceae.ND3007.group	CELF5
130596	ENSG00000161179	rs3747093	0.37671721	0.246003065	0.719510262	0.760164944	-0.171599017	0.287176222	0.094815976	-0.106498589	0.192815445	0.245341847	0.262900491	0.347431115	0.515383999	0.204528385	0.997440817	0.997732583	Bacteria.Firmicutes.Clostridia.Clostridiales.Lachnospiraceae.Lachnospiraceae.ND3007.group	YDJC
130597	ENSG00000161203	rs9290781	0.886945562	0.283694033	0.643097226	0.994805193	-0.028001223	-0.289094152	0.126102445	0.002621932	0.196195908	0.267467295	0.270889707	0.40118428	0.700330008	0.222642595	0.997440817	0.999961913	Bacteria.Firmicutes.Clostridia.Clostridiales.Lachnospiraceae.Lachnospiraceae.ND3007.group	AP2M1
130598	ENSG00000161243	rs4381706	0.008889233	0.003323238	0.352212215	0.567773542	-0.446629845	0.644053614	0.2232215	-0.165131867	0.16564875	0.211384509	0.238248668	0.287577926	0.089362244	0.014172039	0.997440817	0.997732583	Bacteria.Firmicutes.Clostridia.Clostridiales.Lachnospiraceae.Lachnospiraceae.ND3007.group	FBXO27
130599	ENSG00000161281	rs17879437	0.283271252	0.283211341	0.875675458	0.892362416	-0.214219376	0.312314925	0.04408048	0.05087796	0.198018338	0.288658851	0.280656513	0.374547391	0.464317123	0.222365829	0.997440817	0.997732583	Bacteria.Firmicutes.Clostridia.Clostridiales.Lachnospiraceae.Lachnospiraceae.ND3007.group	COX7A1
130600	ENSG00000161381	rs3744350	0.029935669	0.022246587	0.345285603	0.368426012	-0.808143649	0.527043969	0.481038931	-0.28568395	0.364205949	0.225108291	0.506047689	0.315453268	0.170230104	0.048339698	0.997440817	0.996858103	Bacteria.Firmicutes.Clostridia.Clostridiales.Lachnospiraceae.Lachnospiraceae.ND3007.group	PLXDC1
130601	ENSG00000161395	rs2934951	0.041028936	0.008684751	0.798289535	0.892626372	0.586778873	-0.523365599	0.097324964	-0.034849834	0.281554798	0.193490772	0.379293926	0.257188046	0.196781896	0.026193262	0.997440817	0.997732583	Bacteria.Firmicutes.Clostridia.Clostridiales.Lachnospiraceae.Lachnospiraceae.ND3007.group	PGAP3
130602	ENSG00000161509	rs11558036	0.084745539	0.003873713	0.760433922	0.301941399	0.324653473	-0.724127596	-0.077678257	0.317771519	0.185503797	0.24186736	0.253704068	0.305426294	0.275825621	0.015847705	0.997440817	0.996858103	Bacteria.Firmicutes.Clostridia.Clostridiales.Lachnospiraceae.Lachnospiraceae.ND3007.group	GRIN2C
130603	ENSG00000161551	rs10408912	0.574275102	0.358972118	0.239584979	0.153308635	0.079594181	-0.134257805	0.226206783	-0.268665134	0.140980105	0.14533713	0.190612163	0.185982308	0.606908795	0.254823339	0.997440817	0.996858103	Bacteria.Firmicutes.Clostridia.Clostridiales.Lachnospiraceae.Lachnospiraceae.ND3007.group	ZNF577
130604	ENSG00000161618	rs867054784	0.798137663	0.645628161	0.983054961	0.922216244	0.061328261	-0.170605636	0.006836613	0.051542029	0.238824038	0.3693071	0.320671286	0.525850418	0.673762007	0.358103105	0.997440817	0.997732583	Bacteria.Firmicutes.Clostridia.Clostridiales.Lachnospiraceae.Lachnospiraceae.ND3007.group	ALDH16A1
130605	ENSG00000161640	rs9676436	0.056847415	0.064087313	0.581346409	0.670545414	-0.361218608	0.386717054	0.146214859	-0.127208089	0.186344361	0.20535615	0.263852464	0.297696024	0.231834184	0.091328453	0.997440817	0.997732583	Bacteria.Firmicutes.Clostridia.Clostridiales.Lachnospiraceae.Lachnospiraceae.ND3007.group	SIGLEC11
130606	ENSG00000161643	rs3826765	0.015239888	1.57E-05	0.766744369	0.50673321	-0.344727179	1.253848035	0.058748512	-0.24216755	0.138358757	0.268921085	0.197234206	0.362757645	0.12033886	0.000291525	0.997440817	0.997732583	Bacteria.Firmicutes.Clostridia.Clostridiales.Lachnospiraceae.Lachnospiraceae.ND3007.group	SIGLEC16
130607	ENSG00000161652	rs61742305	0.413883423	0.04652193	0.437029195	0.094624601	0.167535944	-0.538945678	-0.234378912	0.578469184	0.203747807	0.265654632	0.299729162	0.341106135	0.535892316	0.075613561	0.997440817	0.996858103	Bacteria.Firmicutes.Clostridia.Clostridiales.Lachnospiraceae.Lachnospiraceae.ND3007.group	IZUMO2
130608	ENSG00000161653	rs186636	0.333531058	0.354210211	0.92038658	0.957600969	-0.297264782	0.20131986	0.044389073	0.016408887	0.305147928	0.215772169	0.44243121	0.307474456	0.492473746	0.252858843	0.997440817	0.997732583	Bacteria.Firmicutes.Clostridia.Clostridiales.Lachnospiraceae.Lachnospiraceae.ND3007.group	NAGS
130609	ENSG00000161692	rs11654539	0.589926639	0.112768825	0.583193773	0.872044314	0.114712948	-0.405714157	0.15662214	0.063816766	0.211808861	0.252424169	0.28402351	0.394687068	0.609873348	0.126388178	0.997440817	0.997732583	Bacteria.Firmicutes.Clostridia.Clostridiales.Lachnospiraceae.Lachnospiraceae.ND3007.group	DBF4B
130610	ENSG00000161847	rs12460902	0.43300139	0.978243912	0.113076777	0.559064209	-0.135892175	-0.015900809	0.415212347	-0.383581214	0.17225758	0.580869309	0.25855899	0.653223307	0.543842265	0.446933194	0.997440817	0.997732583	Bacteria.Firmicutes.Clostridia.Clostridiales.Lachnospiraceae.Lachnospiraceae.ND3007.group	RAVER1
130611	ENSG00000161888	rs11670900	0.419119344	0.050828764	0.987142645	0.273399317	0.154449911	-0.640189275	0.004387154	0.487011604	0.189966324	0.321835667	0.271210861	0.440945658	0.538045832	0.079177358	0.997440817	0.996858103	Bacteria.Firmicutes.Clostridia.Clostridiales.Lachnospiraceae.Lachnospiraceae.ND3007.group	SPC24
130612	ENSG00000161904	rs6457741	0.246883355	0.105531074	0.82472288	0.816459218	0.331504459	-0.317794943	-0.085779141	0.065571608	0.283746224	0.193645816	0.385772697	0.28138685	0.436468514	0.121525996	0.997440817	0.997732583	Bacteria.Firmicutes.Clostridia.Clostridiales.Lachnospiraceae.Lachnospiraceae.ND3007.group	LEMD2
130613	ENSG00000161920	rs11868434	0.251179919	0.434438191	0.475401884	0.375473876	-0.212191843	0.198314042	0.186689013	-0.343095357	0.183295609	0.252174351	0.260077992	0.384506655	0.440612363	0.286092846	0.997440817	0.996858103	Bacteria.Firmicutes.Clostridia.Clostridiales.Lachnospiraceae.Lachnospiraceae.ND3007.group	MED11
130614	ENSG00000161944	rs76190581	0.087511416	0.001813812	0.958997043	0.180863556	0.303238891	-1.047880148	-0.012914537	0.56081609	0.174835546	0.322350309	0.250243649	0.414682582	0.279485254	0.009514585	0.997440817	0.996858103	Bacteria.Firmicutes.Clostridia.Clostridiales.Lachnospiraceae.Lachnospiraceae.ND3007.group	ASGR2
130615	ENSG00000161980	rs9936292	0.067542877	0.018297474	0.897679268	0.83388828	-0.345547501	0.790285147	0.033715366	-0.086446181	0.185917609	0.326609995	0.261177832	0.410576074	0.252213475	0.043039975	0.997440817	0.997732583	Bacteria.Firmicutes.Clostridia.Clostridiales.Lachnospiraceae.Lachnospiraceae.ND3007.group	POLR3K
130616	ENSG00000161981	rs2562145	0.071028303	0.028967921	0.710589294	0.646670894	0.680369479	-0.577217193	-0.179406556	0.158359274	0.370794929	0.258531613	0.481410571	0.3438853	0.257389928	0.057273181	0.997440817	0.997732583	Bacteria.Firmicutes.Clostridia.Clostridiales.Lachnospiraceae.Lachnospiraceae.ND3007.group	SNRNP25
130617	ENSG00000161999	rs6597	0.461943569	0.690019539	0.985910542	0.209328551	-0.146020548	0.127839031	-0.004688567	0.722936608	0.197333618	0.319130902	0.264495226	0.570235164	0.560322322	0.372235176	0.997440817	0.996858103	Bacteria.Firmicutes.Clostridia.Clostridiales.Lachnospiraceae.Lachnospiraceae.ND3007.group	JMJD8
130618	ENSG00000162040	rs2906912	0.06443822	0.000113844	0.766102247	0.194102936	-0.305460781	1.172087014	-0.068747054	-0.487086214	0.162426434	0.285575814	0.230148936	0.37128654	0.2462052	0.001372625	0.997440817	0.996858103	Bacteria.Firmicutes.Clostridia.Clostridiales.Lachnospiraceae.Lachnospiraceae.ND3007.group	HS3ST6
130619	ENSG00000162066	rs79860296	0.465071609	0.259883259	0.713671628	0.574298364	0.114832368	-0.319534596	-0.081109096	-0.256568518	0.156279642	0.281172286	0.220099497	0.454471164	0.562343725	0.211830312	0.997440817	0.997732583	Bacteria.Firmicutes.Clostridia.Clostridiales.Lachnospiraceae.Lachnospiraceae.ND3007.group	AMDHD2
130620	ENSG00000162076	rs11076918	0.26961411	0.395024604	0.64407298	0.296973739	-0.209720999	0.17169524	-0.135703493	0.293074653	0.188376291	0.200548555	0.292374618	0.278784526	0.453726524	0.270316885	0.997440817	0.996858103	Bacteria.Firmicutes.Clostridia.Clostridiales.Lachnospiraceae.Lachnospiraceae.ND3007.group	FLYWCH2
130621	ENSG00000162078	rs9925556	0.016256636	0.023982204	0.268993901	0.236189975	-0.840029746	0.5371211	0.54761986	-0.382802259	0.340602263	0.232447863	0.491242296	0.32021673	0.124751436	0.050458628	0.997440817	0.996858103	Bacteria.Firmicutes.Clostridia.Clostridiales.Lachnospiraceae.Lachnospiraceae.ND3007.group	ZG16B
130622	ENSG00000162191	rs12364753	0.246224795	0.268547104	0.263106256	0.155419392	-0.249767304	0.272351563	0.32606379	-0.496676031	0.2134837	0.244082874	0.288881809	0.345614844	0.436468514	0.216416504	0.997440817	0.996858103	Bacteria.Firmicutes.Clostridia.Clostridiales.Lachnospiraceae.Lachnospiraceae.ND3007.group	UBXN1
130623	ENSG00000162222	rs1299097	0.273597251	0.100627198	0.442621908	0.153691038	-0.237962049	0.436278187	0.223955804	-0.497392101	0.215543185	0.262008397	0.28993976	0.344642915	0.455031068	0.118581799	0.997440817	0.996858103	Bacteria.Firmicutes.Clostridia.Clostridiales.Lachnospiraceae.Lachnospiraceae.ND3007.group	TTC9C
130624	ENSG00000162341	rs61882972	0.486235431	0.736561986	0.420576872	0.679539982	-0.156139232	0.08992803	0.246524778	-0.146016279	0.222977991	0.266191564	0.304171098	0.351907119	0.570217589	0.385309455	0.997440817	0.997732583	Bacteria.Firmicutes.Clostridia.Clostridiales.Lachnospiraceae.Lachnospiraceae.ND3007.group	TPCN2
130625	ENSG00000162368	rs12757893	0.491214732	0.353602319	0.891428042	0.455949104	-0.141593825	0.243142281	0.040850484	-0.260505366	0.204544292	0.260265844	0.298123932	0.347363017	0.571383519	0.252689788	0.997440817	0.996858103	Bacteria.Firmicutes.Clostridia.Clostridiales.Lachnospiraceae.Lachnospiraceae.ND3007.group	CMPK1
130626	ENSG00000162384	rs436887	0.211071055	0.145858554	0.987850416	0.914491051	0.611578215	-0.438044425	0.009792906	-0.043191352	0.484267466	0.297648362	0.640660705	0.400707357	0.414567677	0.149537853	0.997440817	0.997732583	Bacteria.Firmicutes.Clostridia.Clostridiales.Lachnospiraceae.Lachnospiraceae.ND3007.group	CZIB
130627	ENSG00000162390	rs300284	0.84288007	0.789567491	0.409888126	0.3465035	0.056870488	-0.064457056	0.349948288	-0.31400885	0.28579157	0.240549287	0.421947809	0.331174729	0.686927926	0.399473379	0.997440817	0.996858103	Bacteria.Firmicutes.Clostridia.Clostridiales.Lachnospiraceae.Lachnospiraceae.ND3007.group	ACOT11
130628	ENSG00000162409	rs12048572	0.181894628	0.091696753	0.711575084	0.854133545	0.408551086	-0.423143795	0.147857414	-0.061119654	0.302817862	0.247244889	0.398174575	0.331149099	0.395153247	0.111766479	0.997440817	0.997732583	Bacteria.Firmicutes.Clostridia.Clostridiales.Lachnospiraceae.Lachnospiraceae.ND3007.group	PRKAA2
130629	ENSG00000162444	rs61785619	0.707984174	0.049215888	0.528637582	0.505877929	0.062035748	-0.811986353	0.150985895	0.328110095	0.164906509	0.405254065	0.238359913	0.490505284	0.649496984	0.077879214	0.997440817	0.997732583	Bacteria.Firmicutes.Clostridia.Clostridiales.Lachnospiraceae.Lachnospiraceae.ND3007.group	RBP7
130630	ENSG00000162460	rs12741198	0.351193656	0.260020741	0.369876055	0.214935271	-0.212823691	0.253936172	0.289451384	-0.417490266	0.226667808	0.223514498	0.32058877	0.333419395	0.503450889	0.2118414	0.997440817	0.996858103	Bacteria.Firmicutes.Clostridia.Clostridiales.Lachnospiraceae.Lachnospiraceae.ND3007.group	TMEM82
130631	ENSG00000162482	rs61764920	0.971575043	0.751219865	0.617406203	0.218068412	0.006467006	-0.118662232	0.126020731	-0.652740887	0.18080254	0.372733985	0.251085938	0.524905971	0.715681041	0.388461653	0.997440817	0.996858103	Bacteria.Firmicutes.Clostridia.Clostridiales.Lachnospiraceae.Lachnospiraceae.ND3007.group	AKR7A3
130632	ENSG00000162600	rs3087585	0.073847824	0.004037917	0.577437994	0.92111665	-0.346876914	0.829426879	-0.157012295	0.03847271	0.190967671	0.278380825	0.280425417	0.387023134	0.261805864	0.016401765	0.997440817	0.997732583	Bacteria.Firmicutes.Clostridia.Clostridiales.Lachnospiraceae.Lachnospiraceae.ND3007.group	OMA1
130633	ENSG00000162604	rs17312971	0.139417252	0.723645651	0.482063966	0.842236731	-0.27301145	0.113904089	0.185856213	0.078943231	0.182492788	0.320764643	0.262885294	0.395074207	0.346536656	0.381470006	0.997440817	0.997732583	Bacteria.Firmicutes.Clostridia.Clostridiales.Lachnospiraceae.Lachnospiraceae.ND3007.group	TM2D1
130634	ENSG00000162620	rs1412825	2.20E-06	8.15E-08	0.854137249	0.895290498	0.978732856	-0.947748652	-0.049147672	0.027988797	0.188621235	0.157120192	0.266291189	0.211842055	0.000299161	3.77E-06	0.997440817	0.997732583	Bacteria.Firmicutes.Clostridia.Clostridiales.Lachnospiraceae.Lachnospiraceae.ND3007.group	LRRIQ3
130635	ENSG00000162636	rs3818572	0.186076131	0.211526247	0.173891273	0.260456149	-0.408240811	0.337195522	0.52539075	-0.438902331	0.305526132	0.267271836	0.382201347	0.386678121	0.397888884	0.187228702	0.997440817	0.996858103	Bacteria.Firmicutes.Clostridia.Clostridiales.Lachnospiraceae.Lachnospiraceae.ND3007.group	FAM102B
130636	ENSG00000162704	rs2767305	0.017164711	0.002877951	0.426133768	0.333232622	-0.620016276	0.634856381	0.270659716	-0.297915525	0.253591819	0.205056255	0.337996154	0.305625843	0.129890449	0.01269103	0.997440817	0.996858103	Bacteria.Firmicutes.Clostridia.Clostridiales.Lachnospiraceae.Lachnospiraceae.ND3007.group	ARPC5
130637	ENSG00000162733	rs28711380	0.408382659	0.423433023	0.101099103	0.12047665	-0.19504356	0.189216483	0.586396058	-0.543817053	0.234413991	0.234910336	0.352660346	0.345696796	0.532819384	0.28158281	0.997440817	0.996858103	Bacteria.Firmicutes.Clostridia.Clostridiales.Lachnospiraceae.Lachnospiraceae.ND3007.group	DDR2
130638	ENSG00000162736	rs12239946	0.949232656	0.334516261	0.404068203	0.241522856	-0.011384181	-0.269854314	0.206840433	-0.503113572	0.178119869	0.277579768	0.246305585	0.425715433	0.710400439	0.245198484	0.997440817	0.996858103	Bacteria.Firmicutes.Clostridia.Clostridiales.Lachnospiraceae.Lachnospiraceae.ND3007.group	NCSTN
130639	ENSG00000162777	rs9970286	0.14516288	0.040069356	0.419423728	0.589347852	0.355943211	-0.643411905	-0.251605332	0.226269111	0.241436809	0.307208546	0.30966666	0.41713815	0.350428307	0.069143919	0.997440817	0.997732583	Bacteria.Firmicutes.Clostridia.Clostridiales.Lachnospiraceae.Lachnospiraceae.ND3007.group	DENND2D
130640	ENSG00000162779	rs9699789	0.261994691	0.00558123	0.714686191	0.889081597	-0.237858285	0.748908543	-0.099421978	-0.055156426	0.210239658	0.26136219	0.270798308	0.393957439	0.449182598	0.020307073	0.997440817	0.997732583	Bacteria.Firmicutes.Clostridia.Clostridiales.Lachnospiraceae.Lachnospiraceae.ND3007.group	AXDND1
130641	ENSG00000162782	rs76644806	0.004586902	0.00073457	0.084260152	0.140113133	-0.489579542	0.889529045	0.429909031	-0.476229085	0.166814556	0.251145516	0.245253724	0.31890156	0.062478805	0.005113377	0.997440817	0.996858103	Bacteria.Firmicutes.Clostridia.Clostridiales.Lachnospiraceae.Lachnospiraceae.ND3007.group	TDRD5
130642	ENSG00000162813	rs113231783	0.697495648	0.928004755	0.843431709	0.401527759	-0.070047644	-0.023767596	-0.050442517	0.323420848	0.179423843	0.262042887	0.254394215	0.383044224	0.646769038	0.434663981	0.997440817	0.996858103	Bacteria.Firmicutes.Clostridia.Clostridiales.Lachnospiraceae.Lachnospiraceae.ND3007.group	BPNT1
130643	ENSG00000162817	rs425437	0.339921912	0.562640294	0.403198367	0.976547113	-0.175352282	0.178662675	0.20906215	0.01521529	0.182416116	0.307052077	0.248488606	0.515602502	0.497561514	0.331670989	0.997440817	0.997732583	Bacteria.Firmicutes.Clostridia.Clostridiales.Lachnospiraceae.Lachnospiraceae.ND3007.group	C1orf115
130644	ENSG00000162836	rs1344	0.205375342	0.290887701	0.586986953	0.41053671	-0.351714938	0.234618585	-0.228617089	0.258956176	0.27499186	0.220359483	0.418802521	0.312669834	0.410748174	0.226384339	0.997440817	0.996858103	Bacteria.Firmicutes.Clostridia.Clostridiales.Lachnospiraceae.Lachnospiraceae.ND3007.group	ACP6
130645	ENSG00000162869	rs4293602	0.038958556	0.034646671	0.116351204	0.153308473	1.084310493	-0.702208983	-1.026506982	0.589408546	0.514722237	0.325538926	0.645129025	0.408015421	0.192267992	0.063503134	0.997440817	0.996858103	Bacteria.Firmicutes.Clostridia.Clostridiales.Lachnospiraceae.Lachnospiraceae.ND3007.group	PPP1R21
130646	ENSG00000162877	rs1772143	0.000701592	6.76E-05	0.416782876	0.635476224	0.705920043	-0.820725098	-0.219892111	0.127162555	0.198497799	0.192921237	0.26909647	0.267013602	0.01930602	0.00090602	0.997440817	0.997732583	Bacteria.Firmicutes.Clostridia.Clostridiales.Lachnospiraceae.Lachnospiraceae.ND3007.group	PM20D1
130647	ENSG00000162881	rs12475574	0.004698223	1.35E-05	0.3124326	0.024560929	0.489979888	-0.854239653	-0.255727808	0.574752892	0.167432197	0.181641033	0.25122565	0.249788549	0.063554352	0.000258334	0.997440817	0.920276982	Bacteria.Firmicutes.Clostridia.Clostridiales.Lachnospiraceae.Lachnospiraceae.ND3007.group	OXER1
130648	ENSG00000162882	rs4952937	0.050132748	1.86E-05	0.947286694	0.435275048	0.306308012	-1.066196413	-0.014284232	0.267815039	0.153509019	0.231024979	0.215232665	0.341175112	0.219358136	0.000332114	0.997440817	0.996858103	Bacteria.Firmicutes.Clostridia.Clostridiales.Lachnospiraceae.Lachnospiraceae.ND3007.group	HAAO
130649	ENSG00000162885	rs704719	0.134156113	0.028443119	0.520642461	0.804816686	0.549755376	-0.539652947	0.317246315	0.081104759	0.362504367	0.240883659	0.49123895	0.326885282	0.340970945	0.056623842	0.997440817	0.997732583	Bacteria.Firmicutes.Clostridia.Clostridiales.Lachnospiraceae.Lachnospiraceae.ND3007.group	B3GALNT2
130650	ENSG00000162889	rs6668054	0.536770163	0.944355969	0.322796719	0.244422383	-0.129802624	-0.021349579	0.278308082	-0.519849287	0.209038257	0.304723006	0.279372774	0.442620122	0.590645265	0.437936313	0.997440817	0.996858103	Bacteria.Firmicutes.Clostridia.Clostridiales.Lachnospiraceae.Lachnospiraceae.ND3007.group	MAPKAPK2
130651	ENSG00000162896	rs4313398	0.622860042	0.397689244	0.803669699	0.611262644	0.227594628	-0.229802423	-0.149624097	0.179733571	0.460603357	0.269947706	0.599448607	0.35193322	0.623140599	0.271163729	0.997440817	0.997732583	Bacteria.Firmicutes.Clostridia.Clostridiales.Lachnospiraceae.Lachnospiraceae.ND3007.group	PIGR
130652	ENSG00000162909	rs751128	0.396316618	0.117835619	0.649000485	0.787785166	0.196758033	-0.282040743	0.153642948	-0.071929271	0.230455935	0.177987674	0.336022945	0.266124783	0.526148268	0.130117026	0.997440817	0.997732583	Bacteria.Firmicutes.Clostridia.Clostridiales.Lachnospiraceae.Lachnospiraceae.ND3007.group	CAPN2
130653	ENSG00000162910	rs849749	0.632055689	0.871356908	0.936288387	0.93385525	-0.148307646	0.035970217	0.041677115	0.028961347	0.308285125	0.221265385	0.519399144	0.347623146	0.627537481	0.420809404	0.997440817	0.997732583	Bacteria.Firmicutes.Clostridia.Clostridiales.Lachnospiraceae.Lachnospiraceae.ND3007.group	MRPL55
130654	ENSG00000162929	rs1665278	0.586350125	0.759982125	0.810612807	0.890825344	-0.170878074	0.073322416	0.103055002	0.044131196	0.312497214	0.23901215	0.428329292	0.320276997	0.609873348	0.391218186	0.997440817	0.997732583	Bacteria.Firmicutes.Clostridia.Clostridiales.Lachnospiraceae.Lachnospiraceae.ND3007.group	SANBR
130655	ENSG00000162949	rs10186446	0.280087617	0.558729937	0.238710198	0.341720564	-0.189356605	0.20154484	0.303934065	-0.420477678	0.173871431	0.34293024	0.255627198	0.439059901	0.461533112	0.330565006	0.997440817	0.996858103	Bacteria.Firmicutes.Clostridia.Clostridiales.Lachnospiraceae.Lachnospiraceae.ND3007.group	CAPN13
130656	ENSG00000162961	rs12991444	0.933241762	0.579529892	0.90906681	0.889556698	-0.017716472	-0.146177248	0.035666654	0.050585404	0.210692058	0.262518878	0.311078493	0.36287328	0.7077141	0.337777733	0.997440817	0.997732583	Bacteria.Firmicutes.Clostridia.Clostridiales.Lachnospiraceae.Lachnospiraceae.ND3007.group	DPY30
130657	ENSG00000162971	rs281764	0.21774927	0.29480865	0.776054167	0.908223643	-0.407797739	0.23781149	0.128536251	-0.03550751	0.32770331	0.225195687	0.450005741	0.306832535	0.420409878	0.227958903	0.997440817	0.997732583	Bacteria.Firmicutes.Clostridia.Clostridiales.Lachnospiraceae.Lachnospiraceae.ND3007.group	TYW5
130658	ENSG00000162976	rs12987956	0.42357114	0.777042096	0.835403967	0.68137704	-0.243605807	0.073952901	0.08004042	0.140095071	0.302524687	0.260088628	0.383705271	0.339700278	0.539669254	0.396183855	0.997440817	0.997732583	Bacteria.Firmicutes.Clostridia.Clostridiales.Lachnospiraceae.Lachnospiraceae.ND3007.group	SLC66A3
130659	ENSG00000162989	rs2652421	0.598756471	0.221664414	0.875994563	0.985618491	0.124602302	-0.273850014	0.053901557	-0.005707668	0.235656969	0.221962068	0.344076963	0.315446156	0.613675042	0.192417708	0.997440817	0.997732583	Bacteria.Firmicutes.Clostridia.Clostridiales.Lachnospiraceae.Lachnospiraceae.ND3007.group	KCNJ3
130660	ENSG00000162994	rs17046778	0.002038785	1.26E-06	0.818465997	0.621032016	-0.440519524	1.140072658	0.041628218	-0.157834669	0.137148866	0.213696257	0.180650034	0.317749246	0.037506506	3.46E-05	0.997440817	0.997732583	Bacteria.Firmicutes.Clostridia.Clostridiales.Lachnospiraceae.Lachnospiraceae.ND3007.group	CLHC1
130661	ENSG00000162999	rs2138485	0.03867733	0.024768722	0.598904054	0.573000704	1.269523659	-0.756811611	-0.405572731	0.241290111	0.60174609	0.329406074	0.767359189	0.425959537	0.191533808	0.051278915	0.997440817	0.997732583	Bacteria.Firmicutes.Clostridia.Clostridiales.Lachnospiraceae.Lachnospiraceae.ND3007.group	DUSP19
130662	ENSG00000163002	rs1829121	0.674467019	0.92947358	0.071420281	0.069464167	-0.103106581	-0.02350977	0.590574519	-0.696107482	0.24438463	0.264613454	0.32231514	0.377209939	0.639540878	0.43493899	0.997440817	0.976803754	Bacteria.Firmicutes.Clostridia.Clostridiales.Lachnospiraceae.Lachnospiraceae.ND3007.group	NUP35
130663	ENSG00000163006	rs6748168	0.607620079	0.504263844	0.738575648	0.644692435	0.414640977	-0.289671498	-0.380586132	0.281800634	0.803660273	0.431398186	1.13557309	0.608281371	0.616497109	0.312098894	0.997440817	0.997732583	Bacteria.Firmicutes.Clostridia.Clostridiales.Lachnospiraceae.Lachnospiraceae.ND3007.group	CCDC138
130664	ENSG00000163029	rs300159	0.13869809	0.239534358	0.415485103	0.878678238	-0.485174563	0.29927137	0.36555438	-0.053681743	0.323712359	0.252152268	0.446103019	0.350316398	0.345695348	0.200893495	0.997440817	0.997732583	Bacteria.Firmicutes.Clostridia.Clostridiales.Lachnospiraceae.Lachnospiraceae.ND3007.group	SMC6
130665	ENSG00000163053	rs73998720	0.979743166	0.49667584	0.759322982	0.101325374	0.005629907	0.213611439	0.088325133	-0.754969557	0.220890495	0.31252025	0.287103001	0.454348242	0.715944829	0.309596173	0.997440817	0.996858103	Bacteria.Firmicutes.Clostridia.Clostridiales.Lachnospiraceae.Lachnospiraceae.ND3007.group	SLC16A14
130666	ENSG00000163069	rs2219576	0.083812473	0.161767185	0.191584704	0.364443071	-0.414321169	0.308575989	0.48383062	-0.290729641	0.236012171	0.218073665	0.36669698	0.318351433	0.275089352	0.157806103	0.997440817	0.996858103	Bacteria.Firmicutes.Clostridia.Clostridiales.Lachnospiraceae.Lachnospiraceae.ND3007.group	SGCB
130667	ENSG00000163072	rs2632372	0.187175643	0.182282058	0.453001888	0.452166675	-0.468864486	0.35695721	0.356433932	-0.275558626	0.351785259	0.264814323	0.47216832	0.364355944	0.397888884	0.170616355	0.997440817	0.996858103	Bacteria.Firmicutes.Clostridia.Clostridiales.Lachnospiraceae.Lachnospiraceae.ND3007.group	NOSTRIN
130668	ENSG00000163110	rs3762876	0.461445649	0.509283397	0.351679293	0.528310074	-0.163796698	0.161808777	0.277135931	-0.221798974	0.22110954	0.243849604	0.295463278	0.349872948	0.560322322	0.313842544	0.997440817	0.997732583	Bacteria.Firmicutes.Clostridia.Clostridiales.Lachnospiraceae.Lachnospiraceae.ND3007.group	PDLIM5
130669	ENSG00000163121	rs596069	0.001666064	0.000475709	0.163996515	0.184918085	1.240456103	-0.906961093	-0.74263791	0.46449189	0.378331856	0.246654521	0.527660766	0.346697691	0.032992468	0.003806942	0.997440817	0.996858103	Bacteria.Firmicutes.Clostridia.Clostridiales.Lachnospiraceae.Lachnospiraceae.ND3007.group	NEURL3
130670	ENSG00000163125	rs12042229	0.894176144	0.660923127	0.281423469	0.705008348	-0.029012988	-0.119012979	0.347998238	-0.133280882	0.217267802	0.270099318	0.320436222	0.350542878	0.700336427	0.362821159	0.997440817	0.997732583	Bacteria.Firmicutes.Clostridia.Clostridiales.Lachnospiraceae.Lachnospiraceae.ND3007.group	RPRD2
130671	ENSG00000163131	rs3754212	0.738488386	0.089473536	0.577688096	0.068217525	-0.065720544	0.365976287	-0.154532282	-0.623821736	0.196025564	0.212340309	0.276177974	0.336484873	0.657849941	0.110394301	0.997440817	0.976803754	Bacteria.Firmicutes.Clostridia.Clostridiales.Lachnospiraceae.Lachnospiraceae.ND3007.group	CTSS
130672	ENSG00000163138	rs11726872	0.421136149	0.03937512	0.734861428	0.652975243	0.139570597	-0.867724408	-0.081655917	0.225388604	0.172415686	0.412813109	0.240093993	0.498992732	0.539669254	0.068290496	0.997440817	0.997732583	Bacteria.Firmicutes.Clostridia.Clostridiales.Lachnospiraceae.Lachnospiraceae.ND3007.group	PACRGL
130673	ENSG00000163161	rs4150404	0.60497711	0.474190276	0.392310772	0.310215742	0.258988975	-0.213510655	-0.513314994	0.371950814	0.498295824	0.296625515	0.596128354	0.36371918	0.615276018	0.30122629	0.997440817	0.996858103	Bacteria.Firmicutes.Clostridia.Clostridiales.Lachnospiraceae.Lachnospiraceae.ND3007.group	ERCC3
130674	ENSG00000163281	rs1994693	0.843792137	0.809433374	0.954850889	0.612563976	-0.057188273	-0.051832559	0.022641623	0.146947949	0.289089134	0.214072736	0.398397088	0.2887923	0.68726899	0.404194056	0.997440817	0.997732583	Bacteria.Firmicutes.Clostridia.Clostridiales.Lachnospiraceae.Lachnospiraceae.ND3007.group	GNPDA2
130675	ENSG00000163293	rs7685636	0.144733451	0.111360713	0.433061031	0.409842402	0.907367483	-0.561387249	-0.638659477	0.390907986	0.614800902	0.347884963	0.809673309	0.471288427	0.350417383	0.125494382	0.997440817	0.996858103	Bacteria.Firmicutes.Clostridia.Clostridiales.Lachnospiraceae.Lachnospiraceae.ND3007.group	NIPAL1
130676	ENSG00000163319	rs55656993	0.752616944	0.490993691	0.547748142	0.785631329	0.059513186	-0.287012054	-0.158368392	0.144722444	0.188031439	0.414401109	0.262090274	0.529930415	0.660960362	0.307251046	0.997440817	0.997732583	Bacteria.Firmicutes.Clostridia.Clostridiales.Lachnospiraceae.Lachnospiraceae.ND3007.group	MRPS18C
130677	ENSG00000163362	rs184164	0.960870223	0.558411582	0.405091297	0.166651157	0.009142206	-0.128526567	-0.233005731	0.418777932	0.185635286	0.218511644	0.278071231	0.299452775	0.713833692	0.330565006	0.997440817	0.996858103	Bacteria.Firmicutes.Clostridia.Clostridiales.Lachnospiraceae.Lachnospiraceae.ND3007.group	INAVA
130678	ENSG00000163374	rs678157	0.978338005	0.360410111	0.154113032	0.285803321	0.006315428	-0.271537206	0.454947775	-0.414138143	0.231710009	0.294831992	0.315561603	0.384853261	0.715681041	0.255525912	0.997440817	0.996858103	Bacteria.Firmicutes.Clostridia.Clostridiales.Lachnospiraceae.Lachnospiraceae.ND3007.group	YY1AP1
130679	ENSG00000163389	rs6794833	0.458985876	0.536966987	0.963350435	0.687674689	0.228186844	-0.156784567	0.018353426	-0.127042328	0.306338579	0.252613263	0.397912058	0.314627074	0.55969287	0.323953561	0.997440817	0.997732583	Bacteria.Firmicutes.Clostridia.Clostridiales.Lachnospiraceae.Lachnospiraceae.ND3007.group	POGLUT1
130680	ENSG00000163406	rs4285028	0.050197024	0.045173809	0.239269901	0.95696912	-0.375721511	0.416404889	0.29676783	0.0176616	0.188350504	0.203942269	0.249900717	0.326083902	0.219358136	0.074208092	0.997440817	0.997732583	Bacteria.Firmicutes.Clostridia.Clostridiales.Lachnospiraceae.Lachnospiraceae.ND3007.group	SLC15A2
130681	ENSG00000163466	rs6738394	0.341478635	0.243350492	0.870089378	0.59912335	-0.267013262	0.298720244	0.060023291	-0.174546127	0.278672759	0.253758643	0.365589211	0.330446668	0.497870042	0.203097957	0.997440817	0.997732583	Bacteria.Firmicutes.Clostridia.Clostridiales.Lachnospiraceae.Lachnospiraceae.ND3007.group	ARPC2
130682	ENSG00000163467	rs7529701	0.007321532	0.002235725	0.451517546	0.586619328	-0.775696209	0.617005406	0.301444231	-0.157657198	0.280282925	0.193953163	0.398008982	0.28852713	0.080793565	0.01075539	0.997440817	0.997732583	Bacteria.Firmicutes.Clostridia.Clostridiales.Lachnospiraceae.Lachnospiraceae.ND3007.group	TSACC
130683	ENSG00000163501	rs6741325	0.171077426	0.008848391	0.195340057	0.04813794	0.229922231	-0.753661836	-0.290919408	0.878579889	0.166151026	0.27934586	0.222379799	0.43633486	0.383899226	0.026592999	0.997440817	0.964325846	Bacteria.Firmicutes.Clostridia.Clostridiales.Lachnospiraceae.Lachnospiraceae.ND3007.group	IHH
130684	ENSG00000163515	rs1374821	0.07204677	0.000417776	0.53769107	0.223449413	0.31738487	-0.841359501	-0.143710367	0.397254924	0.173609848	0.226359548	0.231961546	0.323243946	0.258933672	0.003468099	0.997440817	0.996858103	Bacteria.Firmicutes.Clostridia.Clostridiales.Lachnospiraceae.Lachnospiraceae.ND3007.group	RETNLB
130685	ENSG00000163521	rs35328001	0.273121343	0.000854528	0.553404948	0.779138669	0.18857436	-0.758656897	0.145841177	-0.100109381	0.170637474	0.217122197	0.244818191	0.35551426	0.45496055	0.005686024	0.997440817	0.997732583	Bacteria.Firmicutes.Clostridia.Clostridiales.Lachnospiraceae.Lachnospiraceae.ND3007.group	GLB1L
130686	ENSG00000163576	rs11128927	0.002552051	3.60E-07	0.155884629	0.741067997	-0.530666645	1.002220913	-0.310835001	0.077733223	0.169178127	0.177175016	0.216543597	0.234255132	0.041816431	1.28E-05	0.997440817	0.997732583	Bacteria.Firmicutes.Clostridia.Clostridiales.Lachnospiraceae.Lachnospiraceae.ND3007.group	EFHB
130687	ENSG00000163596	rs149846585	0.071258185	0.07782257	0.122132222	0.666789742	-0.288928855	0.496323251	0.325723008	0.197930497	0.157594839	0.277067194	0.207997456	0.457645334	0.257458141	0.102449939	0.997440817	0.997732583	Bacteria.Firmicutes.Clostridia.Clostridiales.Lachnospiraceae.Lachnospiraceae.ND3007.group	ICA1L
130688	ENSG00000163605	rs9830783	0.385613895	0.22947901	0.372021762	0.27353611	0.210156204	-0.231597748	0.30431074	-0.306902407	0.240619538	0.190940287	0.338570991	0.277952787	0.521093804	0.196017199	0.997440817	0.996858103	Bacteria.Firmicutes.Clostridia.Clostridiales.Lachnospiraceae.Lachnospiraceae.ND3007.group	PPP4R2
130689	ENSG00000163607	rs4682451	0.379632345	0.656035708	0.274118055	0.136844493	-0.367117159	0.118867052	-0.718511024	0.593809502	0.415051805	0.265671241	0.651532027	0.394301904	0.51684383	0.361687266	0.997440817	0.996858103	Bacteria.Firmicutes.Clostridia.Clostridiales.Lachnospiraceae.Lachnospiraceae.ND3007.group	GTPBP8
130690	ENSG00000163608	rs984706	0.842715416	0.671340385	0.389655497	0.568795143	0.093136506	-0.118651042	0.569985989	-0.223134396	0.467542801	0.278385158	0.658221689	0.389619666	0.686927926	0.366977815	0.997440817	0.997732583	Bacteria.Firmicutes.Clostridia.Clostridiales.Lachnospiraceae.Lachnospiraceae.ND3007.group	NEPRO
130691	ENSG00000163634	rs113386200	0.625995454	0.688404628	0.987588611	0.878486086	-0.127031325	0.107748203	-0.005904223	-0.061433354	0.2594256	0.267504811	0.378111162	0.400262857	0.624773808	0.371715784	0.997440817	0.997732583	Bacteria.Firmicutes.Clostridia.Clostridiales.Lachnospiraceae.Lachnospiraceae.ND3007.group	THOC7
130692	ENSG00000163636	rs2888013	0.661069727	0.476936717	0.902529655	0.99776761	0.08116988	-0.256236411	-0.03323254	-0.001186895	0.184299724	0.358214275	0.270319122	0.422606981	0.635900517	0.302521437	0.997440817	0.999961913	Bacteria.Firmicutes.Clostridia.Clostridiales.Lachnospiraceae.Lachnospiraceae.ND3007.group	PSMD6
130693	ENSG00000163684	rs2292679	0.204915546	0.018460979	0.863380337	0.981956072	0.216286292	-0.577190743	0.043123447	0.00752759	0.168931961	0.238890813	0.249636084	0.331575218	0.410748174	0.043236524	0.997440817	0.997732583	Bacteria.Firmicutes.Clostridia.Clostridiales.Lachnospiraceae.Lachnospiraceae.ND3007.group	RPP14
130694	ENSG00000163702	rs279555	0.008061599	0.007748944	0.177556559	0.162422186	-1.097931023	0.761478244	0.665280082	-0.481518385	0.401833019	0.277222036	0.48814761	0.340833083	0.084467777	0.024721231	0.997440817	0.996858103	Bacteria.Firmicutes.Clostridia.Clostridiales.Lachnospiraceae.Lachnospiraceae.ND3007.group	IL17RC
130695	ENSG00000163737	rs10518118	0.243592251	0.22331689	0.699939114	0.914643127	-0.245451218	0.30537043	0.109123183	0.039591652	0.208615434	0.248406157	0.281910588	0.367968173	0.435804025	0.192898319	0.997440817	0.997732583	Bacteria.Firmicutes.Clostridia.Clostridiales.Lachnospiraceae.Lachnospiraceae.ND3007.group	PF4
130696	ENSG00000163738	rs16850883	0.89313102	0.452105206	0.871897873	0.521755223	0.027934203	-0.195166903	-0.045363275	0.296268603	0.207130955	0.258023183	0.280234327	0.459986786	0.700336427	0.29222308	0.997440817	0.997732583	Bacteria.Firmicutes.Clostridia.Clostridiales.Lachnospiraceae.Lachnospiraceae.ND3007.group	MTHFD2L
130697	ENSG00000163746	rs76774339	0.976408578	0.479488582	0.368084903	0.631736142	-0.005357566	-0.235557897	0.241958249	-0.207665627	0.180486092	0.331228711	0.266979792	0.431266492	0.715681041	0.303352452	0.997440817	0.997732583	Bacteria.Firmicutes.Clostridia.Clostridiales.Lachnospiraceae.Lachnospiraceae.ND3007.group	PLSCR2
130698	ENSG00000163781	rs9865536	0.626200016	0.899578124	0.397282781	0.637199866	-0.093487003	0.044623252	0.225554607	-0.270278138	0.19103416	0.352249287	0.264728487	0.570437072	0.624773808	0.427912798	0.997440817	0.997732583	Bacteria.Firmicutes.Clostridia.Clostridiales.Lachnospiraceae.Lachnospiraceae.ND3007.group	TOPBP1
130699	ENSG00000163820	rs59226168	0.454957968	0.000984802	0.434637692	0.048726215	0.138733462	-0.993378991	0.210927543	0.765769611	0.184581891	0.28801729	0.268330597	0.381336512	0.557030274	0.006152232	0.997440817	0.964325846	Bacteria.Firmicutes.Clostridia.Clostridiales.Lachnospiraceae.Lachnospiraceae.ND3007.group	FYCO1
130700	ENSG00000163827	rs34946699	0.285074965	0.18299998	0.874634203	0.890667039	-0.210749198	0.372781534	0.043281494	0.050281096	0.195548067	0.277014185	0.273261354	0.364377413	0.465106752	0.170820842	0.997440817	0.997732583	Bacteria.Firmicutes.Clostridia.Clostridiales.Lachnospiraceae.Lachnospiraceae.ND3007.group	LRRC2
130701	ENSG00000163832	rs2291298	0.036456611	0.003788604	0.05872405	0.019599191	0.607144177	-0.578524068	-0.793409471	0.692227704	0.28434359	0.192737864	0.412468281	0.289358136	0.187909829	0.015687164	0.997440817	0.920276982	Bacteria.Firmicutes.Clostridia.Clostridiales.Lachnospiraceae.Lachnospiraceae.ND3007.group	ELP6
130702	ENSG00000163875	rs6426021	0.43903112	0.621686785	0.400811734	0.104979897	-0.209701765	0.114807844	-0.301755977	0.51574817	0.269351422	0.231563641	0.356839457	0.313759724	0.547948465	0.351100178	0.997440817	0.996858103	Bacteria.Firmicutes.Clostridia.Clostridiales.Lachnospiraceae.Lachnospiraceae.ND3007.group	MEAF6
130703	ENSG00000163877	rs11264069	0.221028248	0.045445205	0.044599113	0.004362956	0.34543172	-0.397336233	-0.766409752	0.816190254	0.279591049	0.194855963	0.374326575	0.276446635	0.424423136	0.074510768	0.997440817	0.879375788	Bacteria.Firmicutes.Clostridia.Clostridiales.Lachnospiraceae.Lachnospiraceae.ND3007.group	SNIP1
130704	ENSG00000163900	rs2140287	0.039653495	0.061010441	0.182703437	0.232855428	-0.634668687	0.478098707	0.531620537	-0.381532632	0.302378895	0.250842745	0.394776351	0.316863915	0.193583861	0.088944979	0.997440817	0.996858103	Bacteria.Firmicutes.Clostridia.Clostridiales.Lachnospiraceae.Lachnospiraceae.ND3007.group	TMEM41A
130705	ENSG00000163913	rs2260840	0.478730361	0.866448213	0.340130796	0.550012787	-0.128830184	-0.047579088	0.250956512	-0.243798265	0.180840614	0.281819742	0.261179698	0.405770852	0.566634596	0.419598005	0.997440817	0.997732583	Bacteria.Firmicutes.Clostridia.Clostridiales.Lachnospiraceae.Lachnospiraceae.ND3007.group	IFT122
130706	ENSG00000163930	rs123602	0.901734312	0.278511525	0.827580814	0.279884167	0.025612802	-0.319320148	-0.061863516	0.448436934	0.206643941	0.292238664	0.282906303	0.411589015	0.701098521	0.22009045	0.997440817	0.996858103	Bacteria.Firmicutes.Clostridia.Clostridiales.Lachnospiraceae.Lachnospiraceae.ND3007.group	BAP1
130707	ENSG00000163933	rs13084937	0.39894537	0.447061944	0.930269244	0.278211751	-0.163789523	0.259451935	0.024000227	0.513255019	0.19291851	0.339200498	0.273224344	0.469430441	0.527457476	0.291241782	0.997440817	0.996858103	Bacteria.Firmicutes.Clostridia.Clostridiales.Lachnospiraceae.Lachnospiraceae.ND3007.group	RFT1
130708	ENSG00000163935	rs9847710	0.000736879	3.48E-05	0.136323034	0.031266865	0.735583389	-0.834995905	-0.475033394	0.612986383	0.207739098	0.187968959	0.315005877	0.278551377	0.019680646	0.00052627	0.997440817	0.920276982	Bacteria.Firmicutes.Clostridia.Clostridiales.Lachnospiraceae.Lachnospiraceae.ND3007.group	SFMBT1
130709	ENSG00000163938	rs1108842	0.100015432	0.008730178	0.645866783	0.202189548	0.450990418	-0.590872494	-0.167955033	0.376071596	0.270346656	0.218604345	0.363832803	0.291945674	0.298211072	0.026283913	0.997440817	0.996858103	Bacteria.Firmicutes.Clostridia.Clostridiales.Lachnospiraceae.Lachnospiraceae.ND3007.group	GNL3
130710	ENSG00000163945	rs10000797	0.232838149	0.046893378	0.478742903	0.942937164	-0.188760182	0.534385377	0.148091645	0.029230447	0.156759997	0.263866394	0.20788413	0.406815938	0.430978727	0.075723529	0.997440817	0.997732583	Bacteria.Firmicutes.Clostridia.Clostridiales.Lachnospiraceae.Lachnospiraceae.ND3007.group	UVSSA
130711	ENSG00000163947	rs115071469	0.795429039	0.942453346	0.823649761	0.337418421	-0.053825127	-0.023459387	-0.061471545	0.565556875	0.206766944	0.323747168	0.274743888	0.585276918	0.672858187	0.437585987	0.997440817	0.996858103	Bacteria.Firmicutes.Clostridia.Clostridiales.Lachnospiraceae.Lachnospiraceae.ND3007.group	ARHGEF3
130712	ENSG00000163956	rs78108551	0.289790252	0.26091709	0.79173859	0.771036856	-0.20021172	0.344647634	0.072521217	-0.129411495	0.187612743	0.30393518	0.273534748	0.442859977	0.469075634	0.212369311	0.997440817	0.997732583	Bacteria.Firmicutes.Clostridia.Clostridiales.Lachnospiraceae.Lachnospiraceae.ND3007.group	LRPAP1
130713	ENSG00000163959	rs2342307	0.24232603	0.194980608	0.344845847	0.180097753	-0.459591285	0.341865253	-0.442057541	0.423879608	0.389559488	0.261110046	0.464613078	0.312870253	0.435804025	0.178401049	0.997440817	0.996858103	Bacteria.Firmicutes.Clostridia.Clostridiales.Lachnospiraceae.Lachnospiraceae.ND3007.group	SLC51A
130714	ENSG00000163960	rs7374260	0.482426915	0.496808997	0.048479747	0.057397844	-0.202192033	0.152379606	0.811953163	-0.601868508	0.286229553	0.223005372	0.40387919	0.311197716	0.56902053	0.309596173	0.997440817	0.973734023	Bacteria.Firmicutes.Clostridia.Clostridiales.Lachnospiraceae.Lachnospiraceae.ND3007.group	UBXN7
130715	ENSG00000163975	rs61370412	0.744026774	0.976733783	0.535328358	0.498943319	-0.063924267	0.009606598	0.165066549	-0.321398807	0.194951728	0.328152657	0.264887237	0.472712202	0.658115807	0.446481826	0.997440817	0.997732583	Bacteria.Firmicutes.Clostridia.Clostridiales.Lachnospiraceae.Lachnospiraceae.ND3007.group	MELTF
130716	ENSG00000164002	rs7522878	0.411079985	0.206620916	0.396814107	0.420185852	-0.173790837	0.403387053	0.243174966	-0.404501984	0.210084218	0.316270213	0.285124361	0.498667161	0.535057334	0.184993385	0.997440817	0.996858103	Bacteria.Firmicutes.Clostridia.Clostridiales.Lachnospiraceae.Lachnospiraceae.ND3007.group	EXO5
130717	ENSG00000164008	rs3738504	0.023391214	0.019615397	0.685937537	0.619477841	-0.656315255	0.435553894	0.157695542	0.141423757	0.28278481	0.182091054	0.388257795	0.283446167	0.152504752	0.044721376	0.997440817	0.997732583	Bacteria.Firmicutes.Clostridia.Clostridiales.Lachnospiraceae.Lachnospiraceae.ND3007.group	C1orf50
130718	ENSG00000164032	rs73832925	0.818637574	0.438724536	0.547263464	0.584173056	0.045746218	-0.207091	0.17316778	-0.197870412	0.198711746	0.265819109	0.286234825	0.359761624	0.681171104	0.28778369	0.997440817	0.997732583	Bacteria.Firmicutes.Clostridia.Clostridiales.Lachnospiraceae.Lachnospiraceae.ND3007.group	H2AZ1
130719	ENSG00000164039	rs2069274	0.210578302	0.156045481	0.238734582	0.161604254	-0.295297237	0.310650953	0.367866348	-0.414858081	0.233570568	0.216500826	0.309414407	0.293068675	0.414263304	0.154605767	0.997440817	0.996858103	Bacteria.Firmicutes.Clostridia.Clostridiales.Lachnospiraceae.Lachnospiraceae.ND3007.group	BDH2
130720	ENSG00000164045	rs3731487	0.288594493	0.421243363	0.378219782	0.694801944	-0.252261143	0.190838611	0.301479973	-0.139405291	0.235796349	0.235803281	0.3398299	0.353760387	0.46741782	0.28073186	0.997440817	0.997732583	Bacteria.Firmicutes.Clostridia.Clostridiales.Lachnospiraceae.Lachnospiraceae.ND3007.group	CDC25A
130721	ENSG00000164054	rs6442124	0.353817395	0.55916185	0.240986112	0.288203509	-0.261784858	0.12940234	0.445119206	-0.326542906	0.280347408	0.220421858	0.376208944	0.304980276	0.504120676	0.330565006	0.997440817	0.996858103	Bacteria.Firmicutes.Clostridia.Clostridiales.Lachnospiraceae.Lachnospiraceae.ND3007.group	SHISA5
130722	ENSG00000164080	rs60123882	0.136712055	0.213588309	0.145584188	0.460257651	-0.295629996	0.417265903	0.407429147	-0.311648033	0.196237129	0.332250627	0.276653944	0.419576442	0.343940744	0.188238977	0.997440817	0.996858103	Bacteria.Firmicutes.Clostridia.Clostridiales.Lachnospiraceae.Lachnospiraceae.ND3007.group	RAD54L2
130723	ENSG00000164081	rs4067	0.001619568	0.000851802	0.136222222	0.181620277	1.651625311	-0.960276969	-1.065274739	0.532314836	0.502311778	0.274744827	0.706224055	0.394300396	0.032992468	0.005686024	0.997440817	0.996858103	Bacteria.Firmicutes.Clostridia.Clostridiales.Lachnospiraceae.Lachnospiraceae.ND3007.group	TEX264
130724	ENSG00000164099	rs883686	0.26544682	0.422440544	0.076967901	0.090520362	-0.345992283	0.183252997	0.748509085	-0.53530599	0.308057912	0.227018012	0.416614834	0.311621475	0.450833709	0.281409849	0.997440817	0.996858103	Bacteria.Firmicutes.Clostridia.Clostridiales.Lachnospiraceae.Lachnospiraceae.ND3007.group	PRSS12
130725	ENSG00000164111	rs6817933	0.470854009	0.575066019	0.949248915	0.745101946	-0.206702988	0.121685174	0.025261453	0.101486742	0.285003901	0.215980375	0.395374086	0.310861029	0.565874032	0.336365118	0.997440817	0.997732583	Bacteria.Firmicutes.Clostridia.Clostridiales.Lachnospiraceae.Lachnospiraceae.ND3007.group	ANXA5
130726	ENSG00000164116	rs6816498	0.380392289	0.174831598	0.399406213	0.096639508	0.187584325	-0.378886872	-0.268210716	0.596920165	0.212417817	0.276236238	0.316220997	0.354176799	0.517619763	0.166087742	0.997440817	0.996858103	Bacteria.Firmicutes.Clostridia.Clostridiales.Lachnospiraceae.Lachnospiraceae.ND3007.group	GUCY1A1
130727	ENSG00000164128	rs35911422	0.30712405	0.679970104	0.552851003	0.07933992	0.167201048	0.154509462	-0.138409415	-0.791387268	0.162450957	0.372906755	0.232017843	0.444086528	0.478869437	0.369066546	0.997440817	0.986467983	Bacteria.Firmicutes.Clostridia.Clostridiales.Lachnospiraceae.Lachnospiraceae.ND3007.group	NPY1R
130728	ENSG00000164142	rs6825241	0.739782338	0.710853477	0.175181595	0.129280519	-0.076044235	0.084885805	0.510881332	-0.487977528	0.227989778	0.227996477	0.372776447	0.317661403	0.658087633	0.377280787	0.997440817	0.996858103	Bacteria.Firmicutes.Clostridia.Clostridiales.Lachnospiraceae.Lachnospiraceae.ND3007.group	FHIP1A
130729	ENSG00000164176	rs305661	0.649930276	0.980994128	0.773052726	0.431385745	0.084144755	0.006777966	0.072402656	-0.291863522	0.184552513	0.283442299	0.250034812	0.368665371	0.632742765	0.447830759	0.997440817	0.996858103	Bacteria.Firmicutes.Clostridia.Clostridiales.Lachnospiraceae.Lachnospiraceae.ND3007.group	EDIL3
130730	ENSG00000164181	rs35453042	0.700831956	0.062136886	0.713218335	0.942789166	0.072267741	-0.503835149	0.096445868	0.025064654	0.187283868	0.265524938	0.261284498	0.347934368	0.647525546	0.089973553	0.997440817	0.997732583	Bacteria.Firmicutes.Clostridia.Clostridiales.Lachnospiraceae.Lachnospiraceae.ND3007.group	ELOVL7
130731	ENSG00000164187	rs10071838	0.193550769	0.018652963	0.80645956	0.421973236	0.272837614	-0.572932163	-0.071534673	0.278266899	0.207712501	0.237532489	0.29081266	0.344374732	0.401111005	0.043457732	0.997440817	0.996858103	Bacteria.Firmicutes.Clostridia.Clostridiales.Lachnospiraceae.Lachnospiraceae.ND3007.group	LMBRD2
130732	ENSG00000164199	rs4916848	0.617734509	0.607342899	0.933476996	0.852455553	0.262528568	-0.160742415	0.054404631	-0.076810782	0.523556012	0.311311356	0.649297106	0.411376156	0.621214048	0.34597009	0.997440817	0.997732583	Bacteria.Firmicutes.Clostridia.Clostridiales.Lachnospiraceae.Lachnospiraceae.ND3007.group	ADGRV1
130733	ENSG00000164219	rs1017208	0.791264617	0.416164612	0.480345919	0.408314224	0.052377562	-0.205088306	0.199441205	-0.298948336	0.197097706	0.250645663	0.280993465	0.35923969	0.671695512	0.278650316	0.997440817	0.996858103	Bacteria.Firmicutes.Clostridia.Clostridiales.Lachnospiraceae.Lachnospiraceae.ND3007.group	PGGT1B
130734	ENSG00000164253	rs1563830	0.807719071	0.522871186	0.530149065	0.373207778	0.067395878	-0.139526702	0.225880541	-0.265047796	0.275818827	0.217212966	0.357910676	0.295624641	0.675817637	0.319140981	0.997440817	0.996858103	Bacteria.Firmicutes.Clostridia.Clostridiales.Lachnospiraceae.Lachnospiraceae.ND3007.group	WDR41
130735	ENSG00000164258	rs4147744	0.723806417	0.795676571	0.213520223	0.072564484	-0.062056781	0.066274367	-0.308454094	0.686214713	0.174863909	0.254905761	0.245571582	0.376059057	0.6552755	0.400903657	0.997440817	0.976803754	Bacteria.Firmicutes.Clostridia.Clostridiales.Lachnospiraceae.Lachnospiraceae.ND3007.group	NDUFS4
130736	ENSG00000164266	rs6580502	0.195943392	0.112221492	0.648013293	0.671544925	0.417019041	-0.371636511	-0.239750939	0.157708942	0.319206913	0.230863345	0.522765238	0.370269905	0.402592393	0.12594973	0.997440817	0.997732583	Bacteria.Firmicutes.Clostridia.Clostridiales.Lachnospiraceae.Lachnospiraceae.ND3007.group	SPINK1
130737	ENSG00000164270	rs10476898	0.936350171	0.904898423	0.432156113	0.400440162	0.021064429	-0.028024599	0.29256633	-0.275018998	0.262769866	0.233663504	0.37017476	0.32496401	0.707790723	0.429368652	0.997440817	0.996858103	Bacteria.Firmicutes.Clostridia.Clostridiales.Lachnospiraceae.Lachnospiraceae.ND3007.group	HTR4
130738	ENSG00000164284	rs41291957	0.096834494	0.105324914	0.253776638	0.87884596	-0.280766828	0.651589026	0.277358883	-0.074220798	0.16668973	0.396800925	0.240916482	0.485026061	0.295341769	0.12137032	0.997440817	0.997732583	Bacteria.Firmicutes.Clostridia.Clostridiales.Lachnospiraceae.Lachnospiraceae.ND3007.group	GRPEL2
130739	ENSG00000164292	rs466748	0.682198755	0.38674612	0.052192626	0.118099285	0.199098235	-0.242066725	1.223935643	-0.584085918	0.484092621	0.277820917	0.619008754	0.368869064	0.642622387	0.266787037	0.997440817	0.996858103	Bacteria.Firmicutes.Clostridia.Clostridiales.Lachnospiraceae.Lachnospiraceae.ND3007.group	RHOBTB3
130740	ENSG00000164296	rs4705403	0.568795297	0.131827542	0.61796784	0.295551977	0.100901817	-0.522500545	0.126604019	-0.528738106	0.176186856	0.342434413	0.252652108	0.501466537	0.606200313	0.140545542	0.997440817	0.996858103	Bacteria.Firmicutes.Clostridia.Clostridiales.Lachnospiraceae.Lachnospiraceae.ND3007.group	TIGD6
130741	ENSG00000164303	rs72699721	0.382684589	0.025647161	0.496545211	0.050790345	-0.13710972	1.068205676	0.149007275	-1.126025191	0.156014826	0.467858982	0.217935955	0.565978143	0.519569877	0.052714641	0.997440817	0.964325846	Bacteria.Firmicutes.Clostridia.Clostridiales.Lachnospiraceae.Lachnospiraceae.ND3007.group	ENPP6
130742	ENSG00000164307	rs1057569	0.665221917	0.295871254	0.294491016	0.61827843	0.0999865	-0.308527159	0.347120685	-0.189818116	0.23003001	0.29280889	0.328488095	0.379138433	0.637206467	0.228255657	0.997440817	0.997732583	Bacteria.Firmicutes.Clostridia.Clostridiales.Lachnospiraceae.Lachnospiraceae.ND3007.group	ERAP1
130743	ENSG00000164308	rs2910686	2.27E-09	7.95E-13	0.305975879	0.225824856	-0.953737358	1.238934684	0.190605054	-0.235639097	0.137880317	0.139953822	0.184747493	0.192734382	1.24E-06	6.80E-10	0.997440817	0.996858103	Bacteria.Firmicutes.Clostridia.Clostridiales.Lachnospiraceae.Lachnospiraceae.ND3007.group	ERAP2
130744	ENSG00000164323	rs113289632	0.582374074	0.923437396	0.188031124	0.373890947	-0.10263243	0.029017444	0.335073762	-0.446997443	0.185711624	0.300783573	0.251897496	0.499282217	0.608605443	0.433117846	0.997440817	0.996858103	Bacteria.Firmicutes.Clostridia.Clostridiales.Lachnospiraceae.Lachnospiraceae.ND3007.group	CFAP97
130745	ENSG00000164327	rs10075480	0.774520701	0.425207317	0.608331975	0.209815966	0.047788906	-0.21577062	0.116521345	-0.557173186	0.166139195	0.268909929	0.226291953	0.439960983	0.666025833	0.281945178	0.997440817	0.996858103	Bacteria.Firmicutes.Clostridia.Clostridiales.Lachnospiraceae.Lachnospiraceae.ND3007.group	RICTOR
130746	ENSG00000164329	rs745183	0.172813667	0.079413461	0.279858234	0.083566114	-0.248020576	0.660998834	0.270864658	-0.849782465	0.179967296	0.371012084	0.248594269	0.483672137	0.385358948	0.103824935	0.997440817	0.996858103	Bacteria.Firmicutes.Clostridia.Clostridiales.Lachnospiraceae.Lachnospiraceae.ND3007.group	TENT2
130747	ENSG00000164338	rs12652195	0.875650558	0.374698444	0.410312353	0.669519859	-0.033104239	-0.200504424	0.27112578	0.131832694	0.210729197	0.224338361	0.327206007	0.307499844	0.696562184	0.261535767	0.997440817	0.997732583	Bacteria.Firmicutes.Clostridia.Clostridiales.Lachnospiraceae.Lachnospiraceae.ND3007.group	UTP15
130748	ENSG00000164344	rs7663027	0.370984458	0.32682661	0.405313299	0.734480895	0.210189878	-0.251916005	-0.276658348	0.113285162	0.233343995	0.255010565	0.330323595	0.332597382	0.514061903	0.242096134	0.997440817	0.997732583	Bacteria.Firmicutes.Clostridia.Clostridiales.Lachnospiraceae.Lachnospiraceae.ND3007.group	KLKB1
130749	ENSG00000164346	rs16872259	0.003520169	2.58E-05	0.810351168	0.925380205	-0.466143694	1.225300402	-0.051543848	-0.033402517	0.153994255	0.270737014	0.213931174	0.355280299	0.0504723	0.000414594	0.997440817	0.997732583	Bacteria.Firmicutes.Clostridia.Clostridiales.Lachnospiraceae.Lachnospiraceae.ND3007.group	NSA2
130750	ENSG00000164347	rs116165962	0.521233119	0.44837315	0.489879986	0.200414365	-0.121268868	0.264449793	0.183287529	-0.582099088	0.188045482	0.346738737	0.263957884	0.450086812	0.584344481	0.291770591	0.997440817	0.996858103	Bacteria.Firmicutes.Clostridia.Clostridiales.Lachnospiraceae.Lachnospiraceae.ND3007.group	GFM2
130751	ENSG00000164363	rs10061504	0.756947586	0.672954115	0.186131387	0.186869596	-0.077541452	0.090948264	-0.489675073	0.390986737	0.249506267	0.214507263	0.366517899	0.293147916	0.661989308	0.36731642	0.997440817	0.996858103	Bacteria.Firmicutes.Clostridia.Clostridiales.Lachnospiraceae.Lachnospiraceae.ND3007.group	SLC6A18
130752	ENSG00000164366	rs6896634	0.031859332	0.223797291	0.036256036	0.306405986	-0.419509205	0.440307406	0.572646311	-0.464531615	0.191321007	0.358547811	0.267889795	0.450659675	0.176765859	0.192898319	0.997440817	0.996858103	Bacteria.Firmicutes.Clostridia.Clostridiales.Lachnospiraceae.Lachnospiraceae.ND3007.group	CCDC127
130753	ENSG00000164402	rs55901462	0.694581715	0.552457783	0.237680866	0.107959275	0.086555246	-0.147154522	-0.349119229	0.517927234	0.219479058	0.246432659	0.292980658	0.317833224	0.646020709	0.329523725	0.997440817	0.996858103	Bacteria.Firmicutes.Clostridia.Clostridiales.Lachnospiraceae.Lachnospiraceae.ND3007.group	SEPTIN8
130754	ENSG00000164414	rs9450696	0.482582119	0.374314907	0.860781689	0.840571751	-0.241902031	0.203151401	-0.07875839	-0.060678902	0.342566161	0.227116454	0.447324667	0.300454951	0.56902053	0.261481516	0.997440817	0.997732583	Bacteria.Firmicutes.Clostridia.Clostridiales.Lachnospiraceae.Lachnospiraceae.ND3007.group	SLC35A1
130755	ENSG00000164418	rs144372962	0.942023889	0.924498828	0.981486277	0.916617152	0.021077486	-0.022284024	0.009715479	0.033633055	0.288717648	0.234245065	0.417086056	0.320017474	0.709114802	0.433394874	0.997440817	0.997732583	Bacteria.Firmicutes.Clostridia.Clostridiales.Lachnospiraceae.Lachnospiraceae.ND3007.group	GRIK2
130756	ENSG00000164483	rs3813363	0.170108111	0.078315258	0.748997423	0.340586475	-0.299582436	0.365406846	0.104731356	-0.278395571	0.215993013	0.204330435	0.325960027	0.290011986	0.382765106	0.102946219	0.997440817	0.996858103	Bacteria.Firmicutes.Clostridia.Clostridiales.Lachnospiraceae.Lachnospiraceae.ND3007.group	SAMD3
130757	ENSG00000164484	rs6901603	0.345587155	0.255508561	0.940770642	0.599103912	-0.203887683	0.263374928	-0.022450081	-0.161309983	0.214622652	0.229613768	0.301000598	0.305372025	0.498917698	0.209473781	0.997440817	0.997732583	Bacteria.Firmicutes.Clostridia.Clostridiales.Lachnospiraceae.Lachnospiraceae.ND3007.group	TMEM200A
130758	ENSG00000164520	rs55803037	0.346931317	0.000127051	0.885687253	0.021791555	0.150891972	-1.497218446	0.031737923	1.272160884	0.159282967	0.367655713	0.219912928	0.541424096	0.499997774	0.00145817	0.997440817	0.920276982	Bacteria.Firmicutes.Clostridia.Clostridiales.Lachnospiraceae.Lachnospiraceae.ND3007.group	RAET1E
130759	ENSG00000164535	rs7783398	0.873178072	0.852635332	0.769752968	0.806131827	0.031181054	-0.043341662	-0.078751096	-0.095844769	0.194584479	0.232411851	0.267947653	0.388969083	0.696554866	0.415997373	0.997440817	0.997732583	Bacteria.Firmicutes.Clostridia.Clostridiales.Lachnospiraceae.Lachnospiraceae.ND3007.group	DAGLB
130760	ENSG00000164576	rs6884266	0.457089253	0.499146398	0.474723215	0.412281282	-0.443659334	0.217363449	-0.575291423	0.361793242	0.593090397	0.319849206	0.800207621	0.438478593	0.55864274	0.310279181	0.997440817	0.996858103	Bacteria.Firmicutes.Clostridia.Clostridiales.Lachnospiraceae.Lachnospiraceae.ND3007.group	SAP30L
130761	ENSG00000164615	rs141776401	0.891341344	0.483094335	0.783265549	0.125766527	-0.024979093	-0.264854172	-0.069863836	0.820011167	0.182149268	0.375510335	0.25295618	0.528815791	0.700330008	0.30532009	0.997440817	0.996858103	Bacteria.Firmicutes.Clostridia.Clostridiales.Lachnospiraceae.Lachnospiraceae.ND3007.group	CAMLG
130762	ENSG00000164627	rs113412831	0.125681669	0.037943635	0.489858655	0.808259943	-0.251189107	0.666705868	0.161797075	0.102444224	0.161951989	0.314778085	0.232997342	0.420461605	0.331213621	0.066755639	0.997440817	0.997732583	Bacteria.Firmicutes.Clostridia.Clostridiales.Lachnospiraceae.Lachnospiraceae.ND3007.group	KIF6
130763	ENSG00000164638	rs6463370	0.300471253	0.153168629	0.686688113	0.509950353	0.391640473	-0.360383803	-0.192304954	0.210926275	0.375273074	0.249387867	0.474668215	0.318373678	0.474798004	0.153271608	0.997440817	0.997732583	Bacteria.Firmicutes.Clostridia.Clostridiales.Lachnospiraceae.Lachnospiraceae.ND3007.group	SLC29A4
130764	ENSG00000164647	rs2108052	0.172043311	0.048614775	0.476691353	0.374262894	0.25316547	-0.759495376	-0.183872336	0.466956542	0.183366368	0.378019451	0.256906872	0.521984576	0.384798811	0.077388743	0.997440817	0.996858103	Bacteria.Firmicutes.Clostridia.Clostridiales.Lachnospiraceae.Lachnospiraceae.ND3007.group	STEAP1
130765	ENSG00000164663	rs2149275	0.787232345	0.868914488	0.89859974	0.962820005	-0.045828484	0.04218163	0.028955993	0.017048188	0.169105167	0.25459549	0.226356764	0.364336849	0.670997218	0.42022324	0.997440817	0.997732583	Bacteria.Firmicutes.Clostridia.Clostridiales.Lachnospiraceae.Lachnospiraceae.ND3007.group	USP49
130766	ENSG00000164683	rs450638	0.332628178	0.226629611	0.514551479	0.58357716	-0.305798634	0.272220824	-0.342285709	0.193951115	0.313318185	0.223045985	0.522333376	0.352076208	0.492473746	0.194457474	0.997440817	0.997732583	Bacteria.Firmicutes.Clostridia.Clostridiales.Lachnospiraceae.Lachnospiraceae.ND3007.group	HEY1
130767	ENSG00000164715	rs17169462	0.892844712	0.951802672	0.818411108	0.566834771	-0.027135595	0.018179811	-0.0615774	0.228310474	0.200668379	0.299633964	0.267139372	0.396639353	0.700336427	0.440025528	0.997440817	0.997732583	Bacteria.Firmicutes.Clostridia.Clostridiales.Lachnospiraceae.Lachnospiraceae.ND3007.group	LMTK2
130768	ENSG00000164733	rs1736089	0.492003824	0.385990573	0.816555751	0.757513124	-0.168438177	0.212986247	0.075810303	-0.104491931	0.243768496	0.244054351	0.325498442	0.337035457	0.571813084	0.266477429	0.997440817	0.997732583	Bacteria.Firmicutes.Clostridia.Clostridiales.Lachnospiraceae.Lachnospiraceae.ND3007.group	CTSB
130769	ENSG00000164749	rs7845303	0.673668464	0.71781488	0.73213421	0.154068446	-0.075924296	-0.128611747	-0.090030748	0.671924198	0.179488939	0.354367977	0.261914947	0.4660099	0.639512273	0.37956637	0.997440817	0.996858103	Bacteria.Firmicutes.Clostridia.Clostridiales.Lachnospiraceae.Lachnospiraceae.ND3007.group	HNF4G
130770	ENSG00000164758	rs7007867	0.621202693	0.609546649	0.580422449	0.819951058	-0.154821278	0.132031549	-0.229274979	0.073105199	0.311835492	0.257286695	0.412727059	0.319911702	0.622209343	0.346994271	0.997440817	0.997732583	Bacteria.Firmicutes.Clostridia.Clostridiales.Lachnospiraceae.Lachnospiraceae.ND3007.group	MED30
130771	ENSG00000164761	rs11573896	0.776519318	0.108237513	0.463291416	0.304893821	0.060018799	-0.486371929	0.199280841	-0.610688649	0.210575575	0.298709167	0.270125824	0.590587897	0.666964953	0.123478532	0.997440817	0.996858103	Bacteria.Firmicutes.Clostridia.Clostridiales.Lachnospiraceae.Lachnospiraceae.ND3007.group	TNFRSF11B
130772	ENSG00000164764	rs201315147	0.021189502	0.009034666	0.022539163	0.083814131	-0.409030006	0.811075033	0.569764683	-0.812666709	0.173246701	0.301489199	0.243906996	0.462926588	0.144674191	0.026916307	0.997440817	0.996858103	Bacteria.Firmicutes.Clostridia.Clostridiales.Lachnospiraceae.Lachnospiraceae.ND3007.group	SBSPON
130773	ENSG00000164815	rs11773664	0.694817652	0.933936873	0.444116442	0.330984383	-0.075239842	-0.029299271	0.215532043	-0.487527706	0.190941963	0.352114779	0.279954444	0.497808462	0.646020709	0.4358047	0.997440817	0.996858103	Bacteria.Firmicutes.Clostridia.Clostridiales.Lachnospiraceae.Lachnospiraceae.ND3007.group	ORC5
130774	ENSG00000164818	rs62432865	0.427398888	0.90391335	0.55276601	0.07266572	-0.15812272	0.038805215	-0.167504138	0.768667872	0.198005104	0.32021684	0.280729524	0.421397878	0.542053719	0.42910541	0.997440817	0.976803754	Bacteria.Firmicutes.Clostridia.Clostridiales.Lachnospiraceae.Lachnospiraceae.ND3007.group	DNAAF5
130775	ENSG00000164825	rs11362	0.019250133	0.014146934	0.097267058	0.279596036	0.497093457	-0.469799779	-0.506637778	0.283934145	0.207168564	0.186396893	0.301185905	0.260445867	0.139472669	0.036324812	0.997440817	0.996858103	Bacteria.Firmicutes.Clostridia.Clostridiales.Lachnospiraceae.Lachnospiraceae.ND3007.group	DEFB1
130776	ENSG00000164850	rs13226443	0.221172393	0.213658318	0.528655181	0.334868187	-0.364253873	0.255103016	-0.26502262	0.288154615	0.294918716	0.203158824	0.418406459	0.296621407	0.424423136	0.188238977	0.997440817	0.996858103	Bacteria.Firmicutes.Clostridia.Clostridiales.Lachnospiraceae.Lachnospiraceae.ND3007.group	GPER1
130777	ENSG00000164855	rs3814481	0.133889762	0.063429527	0.664740501	0.549487537	0.423527831	-0.390173207	-0.175490896	0.17797142	0.279076506	0.206664813	0.403117995	0.295819864	0.340970945	0.090880773	0.997440817	0.997732583	Bacteria.Firmicutes.Clostridia.Clostridiales.Lachnospiraceae.Lachnospiraceae.ND3007.group	TMEM184A
130778	ENSG00000164880	rs3752714	0.150076349	0.009489356	0.893796082	0.293691815	0.326822422	-0.574856083	0.045980609	0.31288379	0.224434091	0.2151431	0.343092492	0.2955951	0.357388102	0.027467678	0.997440817	0.996858103	Bacteria.Firmicutes.Clostridia.Clostridiales.Lachnospiraceae.Lachnospiraceae.ND3007.group	INTS1
130779	ENSG00000164902	rs79476787	0.435994894	0.543216357	0.765313684	0.200645555	-0.135230201	0.21306842	-0.076798903	0.596082233	0.172544178	0.348649833	0.256214151	0.461138503	0.546217479	0.326058611	0.997440817	0.996858103	Bacteria.Firmicutes.Clostridia.Clostridiales.Lachnospiraceae.Lachnospiraceae.ND3007.group	PHAX
130780	ENSG00000164904	rs34323751	0.052820264	0.073705539	0.668023114	0.417317984	-0.451439349	0.495236212	0.132172388	0.324097796	0.228941986	0.272506817	0.306812378	0.397077983	0.224484188	0.099637973	0.997440817	0.996858103	Bacteria.Firmicutes.Clostridia.Clostridiales.Lachnospiraceae.Lachnospiraceae.ND3007.group	ALDH7A1
130781	ENSG00000164924	rs71506350	0.562747799	0.360696247	0.57029632	0.642074138	0.161653995	-0.180231301	0.221667831	-0.125166832	0.277897399	0.195810449	0.388570763	0.268052395	0.60285292	0.255622799	0.997440817	0.997732583	Bacteria.Firmicutes.Clostridia.Clostridiales.Lachnospiraceae.Lachnospiraceae.ND3007.group	YWHAZ
130782	ENSG00000164934	rs3098215	0.783938833	0.259127242	0.93677685	0.351857747	0.062716851	-0.315268368	-0.025012574	0.363067588	0.227805197	0.276974106	0.314131632	0.387222111	0.669895535	0.211714951	0.997440817	0.996858103	Bacteria.Firmicutes.Clostridia.Clostridiales.Lachnospiraceae.Lachnospiraceae.ND3007.group	DCAF13
130783	ENSG00000164935	rs35723041	0.04339539	0.018591003	0.56895123	0.491574193	-0.859158293	0.609072495	0.29259393	-0.218087891	0.417169666	0.252377527	0.511111318	0.315308883	0.20349227	0.043377791	0.997440817	0.997732583	Bacteria.Firmicutes.Clostridia.Clostridiales.Lachnospiraceae.Lachnospiraceae.ND3007.group	DCSTAMP
130784	ENSG00000164944	rs60655325	0.808162897	0.634517151	0.685822283	0.936972509	0.058512553	-0.149467572	0.131565551	-0.031618749	0.240028987	0.312959509	0.323798192	0.398333629	0.675965245	0.354923242	0.997440817	0.997732583	Bacteria.Firmicutes.Clostridia.Clostridiales.Lachnospiraceae.Lachnospiraceae.ND3007.group	VIRMA
130785	ENSG00000164972	rs10814108	0.263267666	0.014580748	0.435429553	0.197852981	0.206962145	-0.632432228	-0.201658436	0.521622342	0.183424263	0.25209253	0.256983715	0.401003564	0.449373909	0.037220619	0.997440817	0.996858103	Bacteria.Firmicutes.Clostridia.Clostridiales.Lachnospiraceae.Lachnospiraceae.ND3007.group	C9orf24
130786	ENSG00000164976	rs10814108	0.762849203	0.994964243	0.746042024	0.76291158	-0.052346495	0.001504294	0.07872004	-0.114409267	0.17276548	0.237443434	0.242050392	0.377701247	0.664526641	0.451604124	0.997440817	0.997732583	Bacteria.Firmicutes.Clostridia.Clostridiales.Lachnospiraceae.Lachnospiraceae.ND3007.group	MYORG
130787	ENSG00000164978	rs10971957	4.55E-07	3.05E-07	0.278378922	0.543831235	-1.065309443	0.824731877	0.336247934	-0.140279068	0.1903462	0.144712349	0.307645158	0.229894023	9.67E-05	1.11E-05	0.997440817	0.997732583	Bacteria.Firmicutes.Clostridia.Clostridiales.Lachnospiraceae.Lachnospiraceae.ND3007.group	NUDT2
130788	ENSG00000164983	rs28371029	0.800582329	0.721691966	0.581083501	0.729878636	-0.044909129	0.094958057	-0.136691317	0.121627575	0.17707685	0.265451237	0.246494831	0.350759515	0.673762007	0.380909799	0.997440817	0.997732583	Bacteria.Firmicutes.Clostridia.Clostridiales.Lachnospiraceae.Lachnospiraceae.ND3007.group	TMEM65
130789	ENSG00000165028	rs10739906	0.099975733	0.091777629	0.534279951	0.671431801	0.259476526	-0.259208987	-0.142940013	0.087564888	0.155524886	0.151495579	0.228790403	0.205510031	0.298211072	0.111785381	0.997440817	0.997732583	Bacteria.Firmicutes.Clostridia.Clostridiales.Lachnospiraceae.Lachnospiraceae.ND3007.group	NIPSNAP3B
130790	ENSG00000165055	rs143687079	0.922703645	0.484546113	0.428632921	0.762964402	-0.02191455	-0.217376528	0.240390846	-0.132960109	0.224994557	0.309225441	0.301832362	0.439044363	0.705884231	0.306078979	0.997440817	0.997732583	Bacteria.Firmicutes.Clostridia.Clostridiales.Lachnospiraceae.Lachnospiraceae.ND3007.group	METTL2B
130791	ENSG00000165060	rs4744811	0.312418537	0.385928148	0.822721244	0.723633467	-0.28875026	0.247588697	0.086208953	0.135132461	0.283658425	0.283666735	0.383253753	0.380528227	0.482043685	0.266477429	0.997440817	0.997732583	Bacteria.Firmicutes.Clostridia.Clostridiales.Lachnospiraceae.Lachnospiraceae.ND3007.group	FXN
130792	ENSG00000165115	rs10868071	0.282282126	0.110232999	0.305048797	0.119682889	0.198143763	-0.295588393	-0.246100073	0.407632607	0.182779199	0.182583312	0.238076607	0.258561494	0.463253286	0.124838908	0.997440817	0.996858103	Bacteria.Firmicutes.Clostridia.Clostridiales.Lachnospiraceae.Lachnospiraceae.ND3007.group	KIF27
130793	ENSG00000165118	rs1572031	0.067774352	0.112244979	0.825694022	0.811059006	-0.703747323	0.398498275	0.121195226	0.082673193	0.378970154	0.247566581	0.548136579	0.344443556	0.252213475	0.12594973	0.997440817	0.997732583	Bacteria.Firmicutes.Clostridia.Clostridiales.Lachnospiraceae.Lachnospiraceae.ND3007.group	C9orf64
130794	ENSG00000165138	rs7020056	0.054977291	0.008883869	0.326374832	0.73418534	0.603257989	-0.616573257	0.45319364	-0.108912598	0.308777374	0.228659412	0.458329341	0.319390018	0.227193087	0.026652784	0.997440817	0.997732583	Bacteria.Firmicutes.Clostridia.Clostridiales.Lachnospiraceae.Lachnospiraceae.ND3007.group	ANKS6
130795	ENSG00000165152	rs10819943	0.847525423	0.571684798	0.852490167	0.770076375	0.046563266	-0.125591199	-0.064506044	0.090868962	0.241218405	0.220951322	0.345557597	0.309626043	0.687928216	0.334917495	0.997440817	0.997732583	Bacteria.Firmicutes.Clostridia.Clostridiales.Lachnospiraceae.Lachnospiraceae.ND3007.group	PGAP4
130796	ENSG00000165171	rs10233067	4.97E-07	4.82E-08	0.128334527	0.068732662	1.655820804	-1.138112176	-0.716367528	0.508113325	0.297053825	0.184651563	0.465165146	0.274596742	9.67E-05	2.90E-06	0.997440817	0.976803754	Bacteria.Firmicutes.Clostridia.Clostridiales.Lachnospiraceae.Lachnospiraceae.ND3007.group	METTL27
130797	ENSG00000165181	rs111522444	0.284879338	0.374600586	0.848353272	0.474052023	-0.233432235	0.261700117	0.05831515	0.283859326	0.216506281	0.292748035	0.303768447	0.394235528	0.465106752	0.261535767	0.997440817	0.997732583	Bacteria.Firmicutes.Clostridia.Clostridiales.Lachnospiraceae.Lachnospiraceae.ND3007.group	SHOC1
130798	ENSG00000165219	rs2841332	0.159876871	0.03484476	0.077916089	0.004423654	0.394445676	-0.478863482	-0.655897806	0.895309623	0.277483657	0.222248549	0.366265952	0.303742642	0.369933441	0.063593565	0.997440817	0.879375788	Bacteria.Firmicutes.Clostridia.Clostridiales.Lachnospiraceae.Lachnospiraceae.ND3007.group	GAPVD1
130799	ENSG00000165233	rs2298242	0.109392339	0.097373666	0.93179735	0.934840435	-0.647757084	0.397386711	-0.045529213	0.026390127	0.399151797	0.236315213	0.529958574	0.321561248	0.309138497	0.116168844	0.997440817	0.997732583	Bacteria.Firmicutes.Clostridia.Clostridiales.Lachnospiraceae.Lachnospiraceae.ND3007.group	CARD19
130800	ENSG00000165264	rs3824456	0.917572697	0.691608038	0.984529688	0.904450381	-0.020576974	-0.115035409	0.005572239	-0.043444448	0.198067423	0.288730404	0.286284534	0.360524273	0.703754502	0.372715962	0.997440817	0.997732583	Bacteria.Firmicutes.Clostridia.Clostridiales.Lachnospiraceae.Lachnospiraceae.ND3007.group	NDUFB6
130801	ENSG00000165280	rs739844	0.385785156	0.305922937	0.959977097	0.996953771	-0.323749735	0.239187871	-0.026153012	0.001359085	0.370813507	0.231811714	0.519184575	0.354632097	0.521093804	0.233048968	0.997440817	0.999961913	Bacteria.Firmicutes.Clostridia.Clostridiales.Lachnospiraceae.Lachnospiraceae.ND3007.group	VCP
130802	ENSG00000165325	rs11020308	0.002668524	0.000427512	0.945550026	0.53791168	-0.640708597	0.666902233	0.019123327	0.167041203	0.205246858	0.179764725	0.278943092	0.269766374	0.043015757	0.003514795	0.997440817	0.997732583	Bacteria.Firmicutes.Clostridia.Clostridiales.Lachnospiraceae.Lachnospiraceae.ND3007.group	DEUP1
130803	ENSG00000165355	rs190286297	0.923485587	0.831869838	0.158328625	0.047820743	0.017985871	-0.054378996	0.401004822	-0.679429551	0.186552353	0.255125164	0.281036312	0.336936115	0.706284091	0.410077898	0.997440817	0.964325846	Bacteria.Firmicutes.Clostridia.Clostridiales.Lachnospiraceae.Lachnospiraceae.ND3007.group	FBXO33
130804	ENSG00000165383	rs10776658	0.246823521	0.401524669	0.587491487	0.965413031	-0.291577138	0.175208021	0.197218511	-0.012853552	0.249539115	0.207506653	0.361772704	0.295302098	0.436468514	0.273180193	0.997440817	0.997732583	Bacteria.Firmicutes.Clostridia.Clostridiales.Lachnospiraceae.Lachnospiraceae.ND3007.group	LRRC18
130805	ENSG00000165409	rs12050078	0.549038152	0.177687795	0.357550002	0.346573975	0.11596465	-0.360525468	-0.268759284	0.367301244	0.192536329	0.264615873	0.290072988	0.38743745	0.596866405	0.168014098	0.997440817	0.996858103	Bacteria.Firmicutes.Clostridia.Clostridiales.Lachnospiraceae.Lachnospiraceae.ND3007.group	TSHR
130806	ENSG00000165416	rs9526974	0.998954481	0.737545405	0.569085474	0.407402686	0.000342467	-0.080779896	-0.209841643	0.269770624	0.26036416	0.240043883	0.366684989	0.32354454	0.721186453	0.385587994	0.997440817	0.996858103	Bacteria.Firmicutes.Clostridia.Clostridiales.Lachnospiraceae.Lachnospiraceae.ND3007.group	SUGT1
130807	ENSG00000165449	rs35467361	0.255235719	0.049365494	0.397202074	0.471215002	-0.223509238	0.431556747	-0.22854999	0.22714339	0.19474539	0.215531725	0.268197992	0.313443321	0.443728918	0.077879214	0.997440817	0.997732583	Bacteria.Firmicutes.Clostridia.Clostridiales.Lachnospiraceae.Lachnospiraceae.ND3007.group	SLC16A9
130808	ENSG00000165475	rs7999297	0.385424069	0.570329766	0.919711397	0.823389461	-0.239826985	0.13722149	0.037573783	0.075684998	0.274480955	0.240562181	0.371342242	0.337763084	0.521093804	0.334396802	0.997440817	0.997732583	Bacteria.Firmicutes.Clostridia.Clostridiales.Lachnospiraceae.Lachnospiraceae.ND3007.group	CRYL1
130809	ENSG00000165476	rs74550243	0.903360322	0.126959034	0.820739188	0.071478133	-0.023786898	-0.383517882	-0.068089452	0.646699988	0.195158272	0.248119327	0.299295901	0.353020362	0.701301202	0.136904483	0.997440817	0.976803754	Bacteria.Firmicutes.Clostridia.Clostridiales.Lachnospiraceae.Lachnospiraceae.ND3007.group	REEP3
130810	ENSG00000165480	rs5024334	0.328891943	0.350524548	0.452608877	0.611793807	-0.351005547	0.221557672	0.391457033	-0.170970915	0.356848836	0.235640219	0.518110722	0.335275781	0.492024248	0.251488833	0.997440817	0.997732583	Bacteria.Firmicutes.Clostridia.Clostridiales.Lachnospiraceae.Lachnospiraceae.ND3007.group	SKA3
130811	ENSG00000165490	rs2374348	0.121889973	0.06327294	0.80185333	0.656705114	0.518896277	-0.463235309	-0.105776465	0.145492333	0.331133484	0.24521477	0.41981104	0.325858201	0.328190074	0.090880773	0.997440817	0.997732583	Bacteria.Firmicutes.Clostridia.Clostridiales.Lachnospiraceae.Lachnospiraceae.ND3007.group	DDIAS
130812	ENSG00000165501	rs6572592	0.386752956	0.356550207	0.362642078	0.46958284	-0.351085419	0.253593178	-0.560194817	0.285979955	0.402947928	0.273131963	0.611105335	0.393179732	0.521327393	0.253630521	0.997440817	0.997732583	Bacteria.Firmicutes.Clostridia.Clostridiales.Lachnospiraceae.Lachnospiraceae.ND3007.group	LRR1
130813	ENSG00000165502	rs3007030	0.737863262	0.718312151	0.16534299	0.275803097	-0.123007301	0.090253986	-0.778413135	0.393244024	0.36598655	0.249138692	0.554872641	0.357851582	0.657849941	0.379621821	0.997440817	0.996858103	Bacteria.Firmicutes.Clostridia.Clostridiales.Lachnospiraceae.Lachnospiraceae.ND3007.group	RPL36AL
130814	ENSG00000165568	rs2924280	0.007325386	0.002277729	0.89414395	0.82633161	1.358399115	-0.904053549	0.098708566	0.091601831	0.490865454	0.284743506	0.738966671	0.415839183	0.080793565	0.010898951	0.997440817	0.997732583	Bacteria.Firmicutes.Clostridia.Clostridiales.Lachnospiraceae.Lachnospiraceae.ND3007.group	AKR1E2
130815	ENSG00000165621	rs9513199	0.08132135	0.040310046	0.936583176	0.921571712	-0.453479674	0.457973429	0.029710888	-0.030132372	0.256182154	0.218940182	0.37199551	0.304886677	0.270990607	0.069349317	0.997440817	0.997732583	Bacteria.Firmicutes.Clostridia.Clostridiales.Lachnospiraceae.Lachnospiraceae.ND3007.group	OXGR1
130816	ENSG00000165650	rs17545387	0.711347165	0.678083851	0.1402645	0.381076976	-0.079531127	-0.14011716	0.469968335	-0.359340229	0.213997178	0.336070176	0.31483128	0.407500563	0.650580719	0.368582387	0.997440817	0.996858103	Bacteria.Firmicutes.Clostridia.Clostridiales.Lachnospiraceae.Lachnospiraceae.ND3007.group	PDZD8
130817	ENSG00000165661	rs79849109	0.750053645	0.593988167	0.294542872	0.182486178	0.118870218	-0.133258316	0.491650328	-0.465707309	0.371584024	0.248770045	0.46531013	0.345655784	0.660199042	0.342238751	0.997440817	0.996858103	Bacteria.Firmicutes.Clostridia.Clostridiales.Lachnospiraceae.Lachnospiraceae.ND3007.group	QSOX2
130818	ENSG00000165669	rs722525	0.034403023	0.049593162	0.720902924	0.411452425	-0.439206335	0.591728931	0.101096778	0.357976444	0.203328854	0.295830803	0.281777267	0.433080442	0.182605507	0.077879214	0.997440817	0.996858103	Bacteria.Firmicutes.Clostridia.Clostridiales.Lachnospiraceae.Lachnospiraceae.ND3007.group	FAM204A
130819	ENSG00000165672	rs11198807	0.188977139	0.031227276	0.625806304	0.586843076	0.382552263	-0.481585235	0.186281101	-0.170500681	0.288214721	0.218787364	0.380217874	0.31221896	0.398620781	0.059866591	0.997440817	0.997732583	Bacteria.Firmicutes.Clostridia.Clostridiales.Lachnospiraceae.Lachnospiraceae.ND3007.group	PRDX3
130820	ENSG00000165689	rs4400499	0.36118379	0.258002721	0.404569943	0.256483026	-0.181879694	0.365127974	0.232557336	-0.482762746	0.197803321	0.32001346	0.277226661	0.421751029	0.510046316	0.211102456	0.997440817	0.996858103	Bacteria.Firmicutes.Clostridia.Clostridiales.Lachnospiraceae.Lachnospiraceae.ND3007.group	ENTR1
130821	ENSG00000165730	rs77240029	0.063162158	0.007525338	0.190617986	0.454080683	-0.339844551	0.8717685	0.324227621	0.412469673	0.179820078	0.316141345	0.245191619	0.547711393	0.244414809	0.024290674	0.997440817	0.996858103	Bacteria.Firmicutes.Clostridia.Clostridiales.Lachnospiraceae.Lachnospiraceae.ND3007.group	STOX1
130822	ENSG00000165731	rs2506007	0.002217171	0.0027191	0.445517024	0.412095334	-0.713828118	0.594095291	0.244646723	0.242519973	0.224192487	0.190703082	0.318754864	0.293806782	0.03896823	0.012267333	0.997440817	0.996858103	Bacteria.Firmicutes.Clostridia.Clostridiales.Lachnospiraceae.Lachnospiraceae.ND3007.group	RET
130823	ENSG00000165732	rs2429026	0.906162567	0.515725922	0.982469882	0.418844971	0.03839814	-0.141821836	-0.00999955	0.24858993	0.324489957	0.217030076	0.45337226	0.305573053	0.702302163	0.315877602	0.997440817	0.996858103	Bacteria.Firmicutes.Clostridia.Clostridiales.Lachnospiraceae.Lachnospiraceae.ND3007.group	DDX21
130824	ENSG00000165792	rs2741731	0.068899022	0.055901196	0.584762868	0.361172274	-0.353628181	0.581716745	0.153216921	-0.343396839	0.191226839	0.298912662	0.279012717	0.373452332	0.253643978	0.084150762	0.997440817	0.996858103	Bacteria.Firmicutes.Clostridia.Clostridiales.Lachnospiraceae.Lachnospiraceae.ND3007.group	METTL17
130825	ENSG00000165795	rs4982396	0.661678717	0.11996847	0.985014675	0.789085049	0.076914669	-0.467214052	-0.004714657	0.108179095	0.174973846	0.296586991	0.250065004	0.402770688	0.635900517	0.131594061	0.997440817	0.997732583	Bacteria.Firmicutes.Clostridia.Clostridiales.Lachnospiraceae.Lachnospiraceae.ND3007.group	NDRG2
130826	ENSG00000165799	rs3748352	0.171416992	0.001873915	0.819226119	0.285873007	0.246263573	-0.98207958	-0.056821683	0.433682298	0.178103158	0.30311395	0.2476393	0.403074196	0.384066177	0.009759112	0.997440817	0.996858103	Bacteria.Firmicutes.Clostridia.Clostridiales.Lachnospiraceae.Lachnospiraceae.ND3007.group	RNASE7
130827	ENSG00000165801	rs4982396	0.518572096	0.006019444	0.248000938	0.872595618	0.113814631	-0.843686919	0.292103124	0.064984396	0.175361516	0.297244106	0.250619046	0.403663064	0.583411288	0.02118046	0.997440817	0.997732583	Bacteria.Firmicutes.Clostridia.Clostridiales.Lachnospiraceae.Lachnospiraceae.ND3007.group	ARHGEF40
130828	ENSG00000165806	rs7918733	0.028493858	0.009484179	0.083720925	0.018914302	-0.50194678	0.593927234	0.595850856	-0.748274181	0.224127181	0.222263671	0.339315246	0.310941473	0.165047657	0.027467678	0.997440817	0.920276982	Bacteria.Firmicutes.Clostridia.Clostridiales.Lachnospiraceae.Lachnospiraceae.ND3007.group	CASP7
130829	ENSG00000165810	rs12659188	0.046531826	0.04864867	0.149473712	0.167361115	-0.518425677	0.410024674	0.478290738	-0.382461832	0.255551906	0.204110963	0.327956443	0.273949079	0.211272056	0.077388743	0.997440817	0.996858103	Bacteria.Firmicutes.Clostridia.Clostridiales.Lachnospiraceae.Lachnospiraceae.ND3007.group	BTNL9
130830	ENSG00000165828	rs75240178	0.230601672	0.121494822	0.138341865	0.045908396	0.757063417	-0.546658736	-1.195395716	0.936710115	0.62568149	0.34847373	0.796845723	0.460382178	0.430978727	0.132503391	0.997440817	0.958648843	Bacteria.Firmicutes.Clostridia.Clostridiales.Lachnospiraceae.Lachnospiraceae.ND3007.group	PRAP1
130831	ENSG00000165832	rs7099565	0.096912094	0.118569672	0.561327513	0.23733982	-0.447934728	0.343458507	-0.23265578	0.38500143	0.265999523	0.217187701	0.398501976	0.322855676	0.295341769	0.130394271	0.997440817	0.996858103	Bacteria.Firmicutes.Clostridia.Clostridiales.Lachnospiraceae.Lachnospiraceae.ND3007.group	TRUB1
130832	ENSG00000165841	rs35709381	0.947812815	0.478547036	0.575451749	0.28737618	0.011982926	-0.202459419	0.143759049	-0.425578369	0.182379907	0.284076048	0.255417859	0.396788667	0.710136638	0.302868824	0.997440817	0.996858103	Bacteria.Firmicutes.Clostridia.Clostridiales.Lachnospiraceae.Lachnospiraceae.ND3007.group	CYP2C19
130833	ENSG00000165863	rs3010455	0.024179053	0.002059945	0.756638234	0.31809692	0.544616732	-0.726517077	-0.103309287	0.302256247	0.236033154	0.226432033	0.331983165	0.300458065	0.153541301	0.010270152	0.997440817	0.996858103	Bacteria.Firmicutes.Clostridia.Clostridiales.Lachnospiraceae.Lachnospiraceae.ND3007.group	C10orf82
130834	ENSG00000165899	rs10778739	0.184124637	0.328215301	0.168176977	0.610839215	0.244316634	-0.369026044	-0.371972497	0.223430331	0.18202468	0.374641032	0.266955152	0.436974835	0.395893622	0.242398737	0.997440817	0.997732583	Bacteria.Firmicutes.Clostridia.Clostridiales.Lachnospiraceae.Lachnospiraceae.ND3007.group	OTOGL
130835	ENSG00000165916	rs11600581	0.721561303	0.634432448	0.789526694	0.57339771	-0.098507	0.135531167	0.095840108	-0.217337235	0.275237193	0.283708005	0.357597637	0.384072844	0.655232147	0.354923242	0.997440817	0.997732583	Bacteria.Firmicutes.Clostridia.Clostridiales.Lachnospiraceae.Lachnospiraceae.ND3007.group	PSMC3
130836	ENSG00000165929	rs10140190	0.001629859	2.77E-05	0.295734688	0.103646566	0.74676496	-0.837053416	-0.358955905	0.454959582	0.227258672	0.185774901	0.340571364	0.27569398	0.032992468	0.000434402	0.997440817	0.996858103	Bacteria.Firmicutes.Clostridia.Clostridiales.Lachnospiraceae.Lachnospiraceae.ND3007.group	TC2N
130837	ENSG00000165934	rs61976605	0.658600595	0.204146814	0.787824008	0.984042789	0.086844236	-0.356266315	0.072742095	0.009353426	0.195659857	0.277786383	0.269182581	0.465885491	0.635025875	0.183470256	0.997440817	0.997732583	Bacteria.Firmicutes.Clostridia.Clostridiales.Lachnospiraceae.Lachnospiraceae.ND3007.group	CPSF2
130838	ENSG00000165948	rs8012444	0.040876298	0.048067292	0.247162204	0.15739584	-0.552663127	0.42432033	0.502119876	-0.465548485	0.264978168	0.210664414	0.430038156	0.32552795	0.19639558	0.076965074	0.997440817	0.996858103	Bacteria.Firmicutes.Clostridia.Clostridiales.Lachnospiraceae.Lachnospiraceae.ND3007.group	IFI27L1
130839	ENSG00000165959	rs10138328	0.947199346	0.510900858	0.773738667	0.984066658	-0.011629351	-0.161192837	0.072670519	0.007657661	0.174939004	0.243854966	0.251742575	0.381992455	0.710131221	0.314047103	0.997440817	0.997732583	Bacteria.Firmicutes.Clostridia.Clostridiales.Lachnospiraceae.Lachnospiraceae.ND3007.group	CLMN
130840	ENSG00000165966	rs10880103	0.994446043	0.406740855	0.32872038	0.543603324	-0.00154824	-0.20400644	0.295159005	-0.215092753	0.221578311	0.244324693	0.299965405	0.352301289	0.719356424	0.275102497	0.997440817	0.997732583	Bacteria.Firmicutes.Clostridia.Clostridiales.Lachnospiraceae.Lachnospiraceae.ND3007.group	PDZRN4
130841	ENSG00000165983	rs1055337	0.526295912	0.179041305	0.912497855	0.427494519	0.185622951	-0.287668365	-0.045104783	0.254887287	0.29137894	0.211809207	0.40888919	0.319242412	0.585611449	0.168783985	0.997440817	0.996858103	Bacteria.Firmicutes.Clostridia.Clostridiales.Lachnospiraceae.Lachnospiraceae.ND3007.group	PTER
130842	ENSG00000166002	rs2605596	0.299832835	0.232841533	0.383824128	0.643278154	0.259652205	-0.241944982	-0.313411755	0.12955033	0.248469727	0.200929942	0.35748622	0.278448302	0.474615086	0.197508234	0.997440817	0.997732583	Bacteria.Firmicutes.Clostridia.Clostridiales.Lachnospiraceae.Lachnospiraceae.ND3007.group	SMCO4
130843	ENSG00000166024	rs1048757	0.570569747	0.760319799	0.411041106	0.329573882	-0.141380731	0.065316375	-0.387976597	0.328390766	0.248008481	0.213224209	0.468960003	0.334332073	0.606200313	0.391274228	0.997440817	0.996858103	Bacteria.Firmicutes.Clostridia.Clostridiales.Lachnospiraceae.Lachnospiraceae.ND3007.group	R3HCC1L
130844	ENSG00000166037	rs7749	0.120951648	0.247520907	0.274854623	0.834730033	-0.374211331	0.32408735	0.363530841	-0.078944382	0.238190874	0.277775906	0.330153751	0.376884781	0.328190074	0.205375759	0.997440817	0.997732583	Bacteria.Firmicutes.Clostridia.Clostridiales.Lachnospiraceae.Lachnospiraceae.ND3007.group	CEP57
130845	ENSG00000166046	rs11112945	0.288404431	0.267529984	0.576521786	0.7980297	-0.231817521	0.315797751	0.167795672	-0.094882569	0.216600923	0.282413051	0.298963007	0.369288989	0.46741782	0.216127105	0.997440817	0.997732583	Bacteria.Firmicutes.Clostridia.Clostridiales.Lachnospiraceae.Lachnospiraceae.ND3007.group	TCP11L2
130846	ENSG00000166126	rs2295829	0.1762046	0.588072283	0.291622228	0.074446734	-0.235689565	0.122340746	-0.269633017	0.523175663	0.172389899	0.224768923	0.253635007	0.288637764	0.389011126	0.340588372	0.997440817	0.976803754	Bacteria.Firmicutes.Clostridia.Clostridiales.Lachnospiraceae.Lachnospiraceae.ND3007.group	AMN
130847	ENSG00000166130	rs12371097	0.519223355	0.636167982	0.863381931	0.546049292	-0.12662164	0.163250947	0.04722107	0.289850541	0.195399262	0.343495328	0.273359922	0.477651378	0.583411288	0.35527086	0.997440817	0.997732583	Bacteria.Firmicutes.Clostridia.Clostridiales.Lachnospiraceae.Lachnospiraceae.ND3007.group	IKBIP
130848	ENSG00000166135	rs2489036	0.604817888	0.799848624	0.255192715	0.479752725	-0.102558899	-0.075593479	0.319038717	-0.2961596	0.197236565	0.296948584	0.277955587	0.416694944	0.615276018	0.401828072	0.997440817	0.997732583	Bacteria.Firmicutes.Clostridia.Clostridiales.Lachnospiraceae.Lachnospiraceae.ND3007.group	HIF1AN
130849	ENSG00000166145	rs689626	0.428633333	0.443458562	0.972510487	0.971236137	-0.501369685	0.267429965	0.026091947	-0.015315903	0.62951537	0.346861304	0.754304334	0.423149862	0.542396758	0.289883832	0.997440817	0.997732583	Bacteria.Firmicutes.Clostridia.Clostridiales.Lachnospiraceae.Lachnospiraceae.ND3007.group	SPINT1
130850	ENSG00000166170	rs11625397	0.234010476	0.286302288	0.11440217	0.138910733	-0.452200603	0.294986991	0.786871674	-0.530412303	0.376493068	0.274414121	0.491832376	0.354089167	0.430978727	0.223793986	0.997440817	0.996858103	Bacteria.Firmicutes.Clostridia.Clostridiales.Lachnospiraceae.Lachnospiraceae.ND3007.group	BAG5
130851	ENSG00000166181	rs7121370	0.833881991	0.922993922	0.803982724	0.962829831	-0.054293615	-0.024315847	0.091766019	0.01607537	0.257857574	0.250592518	0.36824771	0.343637643	0.68402662	0.433028613	0.997440817	0.997732583	Bacteria.Firmicutes.Clostridia.Clostridiales.Lachnospiraceae.Lachnospiraceae.ND3007.group	API5
130852	ENSG00000166183	rs1744284	0.090222562	0.002845587	0.366761504	0.204946531	0.282992802	-0.682487247	-0.207432511	0.449906437	0.164585014	0.220167366	0.228248359	0.351426989	0.283198037	0.012652046	0.997440817	0.996858103	Bacteria.Firmicutes.Clostridia.Clostridiales.Lachnospiraceae.Lachnospiraceae.ND3007.group	ASPG
130853	ENSG00000166211	rs7139011	0.416659958	0.223714016	0.750070786	0.562962005	0.278203268	-0.273835534	-0.146825356	0.179456086	0.340365424	0.222947143	0.459003369	0.308670458	0.536171994	0.192898319	0.997440817	0.997732583	Bacteria.Firmicutes.Clostridia.Clostridiales.Lachnospiraceae.Lachnospiraceae.ND3007.group	SPIC
130854	ENSG00000166260	rs17745279	0.752108505	0.04347921	0.330850007	0.774422861	0.061197015	-0.517907894	0.271279922	-0.112283408	0.192941189	0.251577105	0.276923027	0.390181634	0.660757169	0.072187118	0.997440817	0.997732583	Bacteria.Firmicutes.Clostridia.Clostridiales.Lachnospiraceae.Lachnospiraceae.ND3007.group	COX11
130855	ENSG00000166262	rs34212162	0.022692692	0.00796393	0.598711096	0.728616096	-0.357056394	0.575601491	0.11356721	0.115307706	0.153030603	0.210320447	0.214759885	0.330922136	0.149831624	0.024781369	0.997440817	0.997732583	Bacteria.Firmicutes.Clostridia.Clostridiales.Lachnospiraceae.Lachnospiraceae.ND3007.group	FAM227B
130856	ENSG00000166275	rs11191423	0.076735725	0.006407452	0.449503393	0.78369251	0.327426335	-0.628050735	-0.197294707	0.093208559	0.182096408	0.223037734	0.259335226	0.338164053	0.266261585	0.022199811	0.997440817	0.997732583	Bacteria.Firmicutes.Clostridia.Clostridiales.Lachnospiraceae.Lachnospiraceae.ND3007.group	BORCS7
130857	ENSG00000166295	rs7913447	0.395856711	0.274444913	0.72412904	0.898701733	0.270126355	-0.262774979	-0.154414961	0.040136936	0.316080143	0.238443155	0.435642313	0.314078861	0.526050416	0.218881737	0.997440817	0.997732583	Bacteria.Firmicutes.Clostridia.Clostridiales.Lachnospiraceae.Lachnospiraceae.ND3007.group	ANAPC16
130858	ENSG00000166321	rs2894215	0.260694375	0.141796069	0.475896885	0.244985496	0.164761167	-0.563118488	0.156197141	-0.512510292	0.145229787	0.37871295	0.21784468	0.436897932	0.448352609	0.146958778	0.997440817	0.996858103	Bacteria.Firmicutes.Clostridia.Clostridiales.Lachnospiraceae.Lachnospiraceae.ND3007.group	NUDT13
130859	ENSG00000166323	rs4753840	0.077567308	0.354980281	0.126946611	0.952065518	-0.325101837	0.273159926	0.402925452	0.027453932	0.181324967	0.293241437	0.260666503	0.454971416	0.267821189	0.253040051	0.997440817	0.997732583	Bacteria.Firmicutes.Clostridia.Clostridiales.Lachnospiraceae.Lachnospiraceae.ND3007.group	C11orf65
130860	ENSG00000166340	rs1800745	0.67669159	0.701757297	0.756502718	0.469397165	-0.087304673	0.120700847	-0.090422544	0.305227736	0.208442997	0.313820375	0.290404652	0.419466514	0.639868511	0.374900956	0.997440817	0.997732583	Bacteria.Firmicutes.Clostridia.Clostridiales.Lachnospiraceae.Lachnospiraceae.ND3007.group	TPP1
130861	ENSG00000166347	rs948798	0.794735251	0.042424244	0.158061467	0.236960986	-0.04362677	-0.575019947	0.322957147	-0.502192317	0.16701075	0.277863386	0.226190614	0.420786291	0.672591163	0.071432112	0.997440817	0.996858103	Bacteria.Firmicutes.Clostridia.Clostridiales.Lachnospiraceae.Lachnospiraceae.ND3007.group	CYB5A
130862	ENSG00000166349	rs6416085	0.519658783	0.648024217	0.631112287	0.707667762	-0.478973926	0.188784024	0.508396304	-0.219096221	0.739913643	0.411648086	1.053872144	0.581751029	0.583411288	0.358979701	0.997440817	0.997732583	Bacteria.Firmicutes.Clostridia.Clostridiales.Lachnospiraceae.Lachnospiraceae.ND3007.group	RAG1
130863	ENSG00000166394	rs7130123	0.281205765	0.373184218	0.293316428	0.110346958	-0.458745903	0.226591617	-0.597925371	0.583920585	0.422219705	0.252719489	0.564443633	0.360802238	0.462601573	0.261011529	0.997440817	0.996858103	Bacteria.Firmicutes.Clostridia.Clostridiales.Lachnospiraceae.Lachnospiraceae.ND3007.group	CYB5R2
130864	ENSG00000166396	rs147867204	0.927057203	0.901951422	0.276467864	0.090311631	0.01484168	0.044818053	-0.248616095	0.819311696	0.161501128	0.362396646	0.226556584	0.476636031	0.707426842	0.428683999	0.997440817	0.996858103	Bacteria.Firmicutes.Clostridia.Clostridiales.Lachnospiraceae.Lachnospiraceae.ND3007.group	SERPINB7
130865	ENSG00000166435	rs2165163	4.59E-06	7.60E-09	0.624656714	0.621167071	-0.750715568	1.237350987	0.102580213	0.135634715	0.150326547	0.18688042	0.208680245	0.273162665	0.000510371	6.84E-07	0.997440817	0.997732583	Bacteria.Firmicutes.Clostridia.Clostridiales.Lachnospiraceae.Lachnospiraceae.ND3007.group	XRRA1
130866	ENSG00000166436	rs10840105	0.037431962	0.011931079	0.417501445	0.24018471	-0.315282744	0.417258006	-0.166244246	0.264700072	0.1484466	0.161367507	0.2037597	0.223336145	0.189193393	0.032540742	0.997440817	0.996858103	Bacteria.Firmicutes.Clostridia.Clostridiales.Lachnospiraceae.Lachnospiraceae.ND3007.group	TRIM66
130867	ENSG00000166454	rs2602428	0.312942873	0.095872108	0.752082147	0.788948347	0.39864519	-0.426467074	0.208228045	0.105624487	0.392043345	0.25244491	0.656426568	0.392998385	0.482471577	0.115294334	0.997440817	0.997732583	Bacteria.Firmicutes.Clostridia.Clostridiales.Lachnospiraceae.Lachnospiraceae.ND3007.group	ATMIN
130868	ENSG00000166477	rs17612102	0.405153534	0.368388585	0.466692431	0.376722719	-0.303461176	0.223879039	0.35019259	-0.3104512	0.362201666	0.247188619	0.478332378	0.348839302	0.530264417	0.258778566	0.997440817	0.996858103	Bacteria.Firmicutes.Clostridia.Clostridiales.Lachnospiraceae.Lachnospiraceae.ND3007.group	LEO1
130869	ENSG00000166478	rs11042408	0.717210855	0.766656163	0.485921359	0.298234504	-0.070326554	0.084070893	-0.199820382	0.408161719	0.193340117	0.282138146	0.285151579	0.389282994	0.653200327	0.393177009	0.997440817	0.996858103	Bacteria.Firmicutes.Clostridia.Clostridiales.Lachnospiraceae.Lachnospiraceae.ND3007.group	ZNF143
130870	ENSG00000166479	rs9960027	0.725646293	0.613157348	0.626485853	0.731854996	-0.064446827	0.121120207	0.118865888	-0.129127252	0.182869431	0.238432567	0.243095796	0.375246238	0.6552755	0.34846971	0.997440817	0.997732583	Bacteria.Firmicutes.Clostridia.Clostridiales.Lachnospiraceae.Lachnospiraceae.ND3007.group	TMX3
130871	ENSG00000166501	rs411103	0.218495195	0.196089594	0.288610663	0.406312157	-0.295150889	0.280575866	0.348762206	-0.286168019	0.237570251	0.21483771	0.326009926	0.342409459	0.421551279	0.179032573	0.997440817	0.996858103	Bacteria.Firmicutes.Clostridia.Clostridiales.Lachnospiraceae.Lachnospiraceae.ND3007.group	PRKCB
130872	ENSG00000166510	rs2282585	0.326741215	0.276942348	0.503603276	0.636245059	0.272858057	-0.258207285	-0.243446894	0.15731305	0.27616076	0.235531408	0.36199442	0.331077174	0.489882821	0.219764419	0.997440817	0.997732583	Bacteria.Firmicutes.Clostridia.Clostridiales.Lachnospiraceae.Lachnospiraceae.ND3007.group	CCDC68
130873	ENSG00000166548	rs725131	0.061115126	0.054647712	0.217124648	0.767942795	-0.37974616	0.607712543	0.333345408	-0.136121532	0.199323222	0.310622807	0.267506193	0.459427762	0.238869771	0.08306819	0.997440817	0.997732583	Bacteria.Firmicutes.Clostridia.Clostridiales.Lachnospiraceae.Lachnospiraceae.ND3007.group	TK2
130874	ENSG00000166575	rs4318005	0.842330055	0.917273111	0.425008895	0.155314088	-0.053705405	-0.024649336	-0.295431944	0.457587193	0.26893186	0.236404302	0.36803147	0.318332252	0.686927926	0.432056274	0.997440817	0.996858103	Bacteria.Firmicutes.Clostridia.Clostridiales.Lachnospiraceae.Lachnospiraceae.ND3007.group	TMEM135
130875	ENSG00000166582	rs12949255	0.714478545	0.822205014	0.7345236	0.601703702	-0.097260702	0.05554138	-0.115666638	0.167541011	0.264709898	0.246187501	0.339646051	0.319443722	0.652060772	0.407191616	0.997440817	0.997732583	Bacteria.Firmicutes.Clostridia.Clostridiales.Lachnospiraceae.Lachnospiraceae.ND3007.group	CENPV
130876	ENSG00000166603	rs8087522	0.415275298	0.472577855	0.308753058	0.285390069	-0.229355595	0.178872577	0.370566323	-0.372128089	0.279766791	0.247596014	0.361262843	0.345514767	0.535892316	0.300553077	0.997440817	0.996858103	Bacteria.Firmicutes.Clostridia.Clostridiales.Lachnospiraceae.Lachnospiraceae.ND3007.group	MC4R
130877	ENSG00000166669	rs2120586	0.524892841	0.787972028	0.86740097	0.310992731	0.108443889	-0.089043401	0.042963114	-0.423948453	0.169650585	0.329741467	0.256324634	0.415237569	0.585364849	0.399473379	0.997440817	0.996858103	Bacteria.Firmicutes.Clostridia.Clostridiales.Lachnospiraceae.Lachnospiraceae.ND3007.group	ATF7IP2
130878	ENSG00000166704	rs8106256	0.484941709	0.457739132	0.202447688	0.179208669	0.20941015	-0.141698091	0.616620911	-0.405537334	0.298163959	0.189699113	0.478962233	0.298712275	0.569190464	0.29405277	0.997440817	0.996858103	Bacteria.Firmicutes.Clostridia.Clostridiales.Lachnospiraceae.Lachnospiraceae.ND3007.group	ZNF606
130879	ENSG00000166716	rs8043333	0.141498393	0.075694389	0.3237801	0.181349375	0.834033653	-0.590846201	-0.671847782	0.544352653	0.560484923	0.327405162	0.675800274	0.402963629	0.347273583	0.101379653	0.997440817	0.996858103	Bacteria.Firmicutes.Clostridia.Clostridiales.Lachnospiraceae.Lachnospiraceae.ND3007.group	ZNF592
130880	ENSG00000166734	rs2696082	0.667732157	0.973449844	0.444331756	0.240551565	-0.13336633	0.007997081	-0.351861645	0.39837513	0.309295128	0.239374271	0.457249915	0.336387281	0.637847585	0.445456978	0.997440817	0.996858103	Bacteria.Firmicutes.Clostridia.Clostridiales.Lachnospiraceae.Lachnospiraceae.ND3007.group	GOLM2
130881	ENSG00000166743	rs7198885	0.975716771	0.366612366	0.600668968	0.816100441	0.005740064	0.286732078	-0.142077683	-0.098191194	0.18786107	0.315406852	0.270122821	0.420529644	0.715681041	0.258179799	0.997440817	0.997732583	Bacteria.Firmicutes.Clostridia.Clostridiales.Lachnospiraceae.Lachnospiraceae.ND3007.group	ACSM1
130882	ENSG00000166750	rs34253126	0.608662301	0.790083001	0.331457121	0.100579568	-0.138344274	0.058841836	-0.364768833	0.516419747	0.268921692	0.220146216	0.372827849	0.31009339	0.617094896	0.399580157	0.997440817	0.996858103	Bacteria.Firmicutes.Clostridia.Clostridiales.Lachnospiraceae.Lachnospiraceae.ND3007.group	SLFN5
130883	ENSG00000166762	rs2957637	0.206201702	0.009154834	0.662650157	0.240934587	0.159912368	-0.512236002	-0.075523232	0.371093042	0.125259965	0.19075392	0.172336734	0.313608286	0.410891655	0.027038787	0.997440817	0.996858103	Bacteria.Firmicutes.Clostridia.Clostridiales.Lachnospiraceae.Lachnospiraceae.ND3007.group	CATSPER2
130884	ENSG00000166788	rs78251200	0.936382799	0.454607005	0.810818088	0.739073713	-0.01698488	-0.219152399	0.069407696	0.138492352	0.211988113	0.291349794	0.288799637	0.414045663	0.707790723	0.293252471	0.997440817	0.997732583	Bacteria.Firmicutes.Clostridia.Clostridiales.Lachnospiraceae.Lachnospiraceae.ND3007.group	SAAL1
130885	ENSG00000166794	rs895885	0.461566908	0.465416991	0.903355921	0.801131838	-0.355362678	0.213012585	-0.070958116	0.092469832	0.47983529	0.290122105	0.582145253	0.365638515	0.560322322	0.297643304	0.997440817	0.997732583	Bacteria.Firmicutes.Clostridia.Clostridiales.Lachnospiraceae.Lachnospiraceae.ND3007.group	PPIB
130886	ENSG00000166796	rs1506520	4.83E-07	1.94E-07	0.613012413	0.55007102	2.981456287	-1.718704005	-0.372491993	0.245026767	0.534173278	0.295664809	0.732973513	0.407875239	9.67E-05	8.09E-06	0.997440817	0.997732583	Bacteria.Firmicutes.Clostridia.Clostridiales.Lachnospiraceae.Lachnospiraceae.ND3007.group	LDHC
130887	ENSG00000166801	rs11229848	0.797020706	0.91968648	0.716337204	0.981325279	-0.044890808	-0.02961793	0.090046837	-0.008735115	0.173829665	0.292623301	0.246757129	0.371765424	0.673678235	0.432307124	0.997440817	0.997732583	Bacteria.Firmicutes.Clostridia.Clostridiales.Lachnospiraceae.Lachnospiraceae.ND3007.group	FAM111A
130888	ENSG00000166816	rs730168	0.669885004	0.363749908	0.814449621	0.633936657	0.078893914	-0.237837571	-0.058667098	-0.16827981	0.184236766	0.26005574	0.248980012	0.351745233	0.638017716	0.257147501	0.997440817	0.997732583	Bacteria.Firmicutes.Clostridia.Clostridiales.Lachnospiraceae.Lachnospiraceae.ND3007.group	LDHD
130889	ENSG00000166819	rs8179046	0.62185349	0.067095786	0.081005324	0.692912062	-0.07931921	0.614319632	-0.421440007	0.155524813	0.160060918	0.329974035	0.237829081	0.39210506	0.622590876	0.093891453	0.997440817	0.997732583	Bacteria.Firmicutes.Clostridia.Clostridiales.Lachnospiraceae.Lachnospiraceae.ND3007.group	PLIN1
130890	ENSG00000166821	rs55910113	0.645475538	0.460909532	0.347891782	0.284203398	-0.083777269	0.247876154	-0.249126974	0.437737592	0.18126727	0.334206895	0.263508688	0.405423254	0.630796112	0.295534345	0.997440817	0.996858103	Bacteria.Firmicutes.Clostridia.Clostridiales.Lachnospiraceae.Lachnospiraceae.ND3007.group	PEX11A
130891	ENSG00000166822	rs11643207	0.234128827	0.208367376	0.64584207	0.629065127	-0.403466298	0.278299837	0.227168385	-0.171939168	0.336003803	0.21904768	0.492066881	0.354288908	0.430978727	0.185831522	0.997440817	0.997732583	Bacteria.Firmicutes.Clostridia.Clostridiales.Lachnospiraceae.Lachnospiraceae.ND3007.group	TMEM170A
130892	ENSG00000166839	rs4776648	0.658504017	0.769213618	0.315195396	0.266191705	-0.121712317	0.061497072	0.375956014	-0.363555577	0.274134637	0.208737932	0.371468325	0.324205139	0.635025875	0.393954286	0.997440817	0.996858103	Bacteria.Firmicutes.Clostridia.Clostridiales.Lachnospiraceae.Lachnospiraceae.ND3007.group	ANKDD1A
130893	ENSG00000166845	rs12606709	0.413656155	0.118089303	0.628579247	0.79306967	0.163191275	-0.472911384	0.139488823	0.108828771	0.198367001	0.298650507	0.287016014	0.413183054	0.535892316	0.130117026	0.997440817	0.997732583	Bacteria.Firmicutes.Clostridia.Clostridiales.Lachnospiraceae.Lachnospiraceae.ND3007.group	C18orf54
130894	ENSG00000166847	rs7588	0.07992995	0.014781807	0.590278552	0.089144711	-0.297928807	0.561141471	-0.132630074	0.62899087	0.167518407	0.224150338	0.245123932	0.364558998	0.270829963	0.037560186	0.997440817	0.996858103	Bacteria.Firmicutes.Clostridia.Clostridiales.Lachnospiraceae.Lachnospiraceae.ND3007.group	DCTN5
130895	ENSG00000166881	rs841828	0.513728563	0.592239455	0.963224749	0.801755717	-0.245193398	0.127627657	0.028877793	0.096252044	0.373435527	0.237131566	0.62394462	0.381817842	0.581027777	0.341807013	0.997440817	0.997732583	Bacteria.Firmicutes.Clostridia.Clostridiales.Lachnospiraceae.Lachnospiraceae.ND3007.group	NEMP1
130896	ENSG00000166928	rs7940689	0.950354692	0.849275633	0.264534879	0.261585022	-0.031466419	0.057770864	-0.716255365	0.438211683	0.503474229	0.302797843	0.636498128	0.386993577	0.710486632	0.415187324	0.997440817	0.996858103	Bacteria.Firmicutes.Clostridia.Clostridiales.Lachnospiraceae.Lachnospiraceae.ND3007.group	MS4A14
130897	ENSG00000166938	rs7171902	0.429566151	0.832396877	0.125125634	0.02769437	-0.134430094	0.07427572	0.365787209	-1.127244639	0.169132372	0.349585643	0.235485114	0.500684151	0.542396758	0.410145477	0.997440817	0.920276982	Bacteria.Firmicutes.Clostridia.Clostridiales.Lachnospiraceae.Lachnospiraceae.ND3007.group	DIS3L
130898	ENSG00000166946	rs540587	0.121618879	0.118881226	0.584164357	0.504264388	-0.938592159	0.503375273	0.44090318	-0.295541379	0.59851898	0.318586055	0.801617404	0.44014057	0.328190074	0.130652874	0.997440817	0.997732583	Bacteria.Firmicutes.Clostridia.Clostridiales.Lachnospiraceae.Lachnospiraceae.ND3007.group	CCNDBP1
130899	ENSG00000166965	rs8028409	0.072934912	9.82E-05	0.197835283	0.005915367	-0.282249997	0.908354169	0.284922926	-1.0790119	0.154883796	0.219038765	0.219029234	0.379317011	0.261435818	0.001208689	0.997440817	0.920276982	Bacteria.Firmicutes.Clostridia.Clostridiales.Lachnospiraceae.Lachnospiraceae.ND3007.group	RCCD1
130900	ENSG00000166979	rs8134422	0.97874601	0.369097844	0.790752952	0.97267551	0.005068221	-0.238754812	0.076113383	0.013104492	0.189521091	0.264006383	0.285698673	0.381132813	0.715681041	0.258965862	0.997440817	0.997732583	Bacteria.Firmicutes.Clostridia.Clostridiales.Lachnospiraceae.Lachnospiraceae.ND3007.group	EVA1C
130901	ENSG00000167065	rs75490016	0.357776627	0.929656598	0.061947209	0.425277233	-0.168510169	-0.034810626	0.485623622	-0.383923401	0.18196002	0.392832005	0.255736477	0.478547465	0.507486759	0.43493899	0.997440817	0.996858103	Bacteria.Firmicutes.Clostridia.Clostridiales.Lachnospiraceae.Lachnospiraceae.ND3007.group	DUSP18
130902	ENSG00000167080	rs72835417	0.093095513	0.002779287	0.225711816	0.064862559	0.281265386	-0.997104644	-0.282718387	0.83387489	0.165067095	0.320832764	0.231184612	0.444129155	0.288196894	0.012409374	0.997440817	0.976803754	Bacteria.Firmicutes.Clostridia.Clostridiales.Lachnospiraceae.Lachnospiraceae.ND3007.group	B4GALNT2
130903	ENSG00000167088	rs2156557	0.60186655	0.333115855	0.651282454	0.394671124	0.141356894	-0.248660782	-0.164855744	0.289961533	0.269640585	0.255034295	0.363078346	0.338434879	0.614503832	0.244696418	0.997440817	0.996858103	Bacteria.Firmicutes.Clostridia.Clostridiales.Lachnospiraceae.Lachnospiraceae.ND3007.group	SNRPD1
130904	ENSG00000167112	rs7020302	0.837468434	0.294967884	0.981280311	0.62424952	0.044793508	-0.299376902	0.007471509	0.203976532	0.217503114	0.283589365	0.317222528	0.41446383	0.684814504	0.227958903	0.997440817	0.997732583	Bacteria.Firmicutes.Clostridia.Clostridiales.Lachnospiraceae.Lachnospiraceae.ND3007.group	TRUB2
130905	ENSG00000167117	rs72839298	0.452323206	0.304691641	0.937231188	0.473040034	0.152171663	-0.324051779	-0.021473505	-0.303135221	0.201278151	0.313253608	0.271640879	0.42004081	0.55529956	0.232532555	0.997440817	0.997732583	Bacteria.Firmicutes.Clostridia.Clostridiales.Lachnospiraceae.Lachnospiraceae.ND3007.group	ANKRD40CL
130906	ENSG00000167136	rs2977994	0.121994233	0.069768793	0.421939288	0.279602518	-0.558599771	0.410897904	0.382134435	-0.351494123	0.356571698	0.222908537	0.472883306	0.322421373	0.328190074	0.096350652	0.997440817	0.996858103	Bacteria.Firmicutes.Clostridia.Clostridiales.Lachnospiraceae.Lachnospiraceae.ND3007.group	ENDOG
130907	ENSG00000167173	rs371763890	0.362497786	0.466270458	0.672564898	0.486894448	-0.1886342	0.213513331	0.12168248	0.283111587	0.205715034	0.291363394	0.286633208	0.404917705	0.510046316	0.29796625	0.997440817	0.997732583	Bacteria.Firmicutes.Clostridia.Clostridiales.Lachnospiraceae.Lachnospiraceae.ND3007.group	C15orf39
130908	ENSG00000167193	rs10852858	0.572068395	0.356375927	0.572984577	0.734766504	0.139855511	-0.215037622	0.226939888	-0.112747688	0.246292614	0.231521329	0.400609607	0.33139015	0.606200313	0.253612044	0.997440817	0.997732583	Bacteria.Firmicutes.Clostridia.Clostridiales.Lachnospiraceae.Lachnospiraceae.ND3007.group	CRK
130909	ENSG00000167208	rs2270369	0.033744249	0.022342028	0.870811846	0.811790888	-0.7138247	0.514127356	-0.078317052	0.075454829	0.32920655	0.219754304	0.479704676	0.315616021	0.181531785	0.048453898	0.997440817	0.997732583	Bacteria.Firmicutes.Clostridia.Clostridiales.Lachnospiraceae.Lachnospiraceae.ND3007.group	SNX20
130910	ENSG00000167291	rs10445409	0.017330479	0.126457354	0.153275784	0.905735417	-0.580296626	0.499385198	0.510651314	0.050618473	0.237714732	0.322646138	0.353467528	0.425812358	0.130781578	0.136522489	0.997440817	0.997732583	Bacteria.Firmicutes.Clostridia.Clostridiales.Lachnospiraceae.Lachnospiraceae.ND3007.group	TBC1D16
130911	ENSG00000167302	rs9789009	0.24239495	0.160227225	0.430957744	0.272162504	-0.211983252	0.465867157	0.192498389	-0.453823705	0.179708148	0.328006144	0.24292616	0.409828916	0.435804025	0.1569305	0.997440817	0.996858103	Bacteria.Firmicutes.Clostridia.Clostridiales.Lachnospiraceae.Lachnospiraceae.ND3007.group	TEPSIN
130912	ENSG00000167315	rs2945506	0.106509656	0.076481601	0.283771221	0.364706558	0.456363244	-0.328114089	-0.474993774	0.283210531	0.27887719	0.182317774	0.439531018	0.310289434	0.305198222	0.10170242	0.997440817	0.996858103	Bacteria.Firmicutes.Clostridia.Clostridiales.Lachnospiraceae.Lachnospiraceae.ND3007.group	ACAA2
130913	ENSG00000167325	rs200857800	0.771194913	0.223684324	0.485035767	0.778519034	0.06767641	-0.454740435	0.238263855	0.155962575	0.231760596	0.370209466	0.339320024	0.552271548	0.665687465	0.192898319	0.997440817	0.997732583	Bacteria.Firmicutes.Clostridia.Clostridiales.Lachnospiraceae.Lachnospiraceae.ND3007.group	RRM1
130914	ENSG00000167363	rs8082558	0.732272954	0.245200142	0.429535523	0.80431812	0.103512766	-0.261615939	0.29316376	-0.073649281	0.301298899	0.223121365	0.368817525	0.296064408	0.656857888	0.20424294	0.997440817	0.997732583	Bacteria.Firmicutes.Clostridia.Clostridiales.Lachnospiraceae.Lachnospiraceae.ND3007.group	FN3K
130915	ENSG00000167394	rs2303222	0.231075892	0.282918236	0.494737305	0.656023856	-0.298293524	0.237569777	0.243702684	-0.143026361	0.246780786	0.219440394	0.354938957	0.319656193	0.430978727	0.222311165	0.997440817	0.997732583	Bacteria.Firmicutes.Clostridia.Clostridiales.Lachnospiraceae.Lachnospiraceae.ND3007.group	ZNF668
130916	ENSG00000167447	rs6503905	0.262143836	0.410935862	0.722531808	0.303250163	-0.4401341	0.21125757	-0.184311377	0.353350713	0.389151262	0.255296203	0.516863302	0.340551333	0.449182598	0.276230876	0.997440817	0.996858103	Bacteria.Firmicutes.Clostridia.Clostridiales.Lachnospiraceae.Lachnospiraceae.ND3007.group	SMG8
130917	ENSG00000167491	rs6909	0.247605101	0.364822489	0.845392655	0.767436941	-0.276113374	0.204360363	0.065188051	0.092044259	0.236699894	0.223954555	0.332984951	0.309965098	0.436939583	0.257692689	0.997440817	0.997732583	Bacteria.Firmicutes.Clostridia.Clostridiales.Lachnospiraceae.Lachnospiraceae.ND3007.group	GATAD2A
130918	ENSG00000167515	rs11076728	0.259377192	0.027332327	0.809116993	0.624101784	0.243771643	-0.476633489	-0.075249737	0.151714894	0.214275269	0.211192011	0.310262145	0.308140833	0.4472166	0.05498864	0.997440817	0.997732583	Bacteria.Firmicutes.Clostridia.Clostridiales.Lachnospiraceae.Lachnospiraceae.ND3007.group	TRAPPC2L
130919	ENSG00000167523	rs62068684	0.891692429	0.086940742	0.582807812	0.786988338	0.025621904	-0.588382421	0.139414762	0.1288494	0.187446193	0.338612463	0.252559657	0.474890465	0.700330008	0.108760229	0.997440817	0.997732583	Bacteria.Firmicutes.Clostridia.Clostridiales.Lachnospiraceae.Lachnospiraceae.ND3007.group	SPATA33
130920	ENSG00000167525	rs28647848	0.926786688	0.12623535	0.538918533	0.8209336	0.012239452	-0.489186076	0.11526229	-0.089788742	0.132691228	0.315868302	0.186608301	0.395113986	0.707426842	0.136368906	0.997440817	0.997732583	Bacteria.Firmicutes.Clostridia.Clostridiales.Lachnospiraceae.Lachnospiraceae.ND3007.group	PROCA1
130921	ENSG00000167555	rs162124	0.0043054	0.007407713	0.801926943	0.92147933	-0.911152954	0.555069418	0.106676499	-0.02610097	0.308125768	0.200873425	0.423543911	0.263784225	0.059537493	0.024083171	0.997440817	0.997732583	Bacteria.Firmicutes.Clostridia.Clostridiales.Lachnospiraceae.Lachnospiraceae.ND3007.group	ZNF528
130922	ENSG00000167562	rs10402786	0.000304256	0.000697864	0.050323128	0.093407928	-1.409027965	0.855593075	1.146153148	-0.600833468	0.369504257	0.240471397	0.574895211	0.352956929	0.010927464	0.005014287	0.997440817	0.996858103	Bacteria.Firmicutes.Clostridia.Clostridiales.Lachnospiraceae.Lachnospiraceae.ND3007.group	ZNF701
130923	ENSG00000167595	rs4806201	0.713354505	0.429274508	0.106393664	0.501392116	-0.06771893	-0.269178996	0.424272551	-0.316526163	0.183550736	0.338450835	0.259179382	0.468222428	0.651253105	0.283981361	0.997440817	0.997732583	Bacteria.Firmicutes.Clostridia.Clostridiales.Lachnospiraceae.Lachnospiraceae.ND3007.group	PROSER3
130924	ENSG00000167632	rs6578102	0.999691669	0.295648827	0.655835358	0.219313008	9.07E-05	-0.301789605	0.135941923	0.537194233	0.233857653	0.286281607	0.303644728	0.433170779	0.72123	0.228253641	0.997440817	0.996858103	Bacteria.Firmicutes.Clostridia.Clostridiales.Lachnospiraceae.Lachnospiraceae.ND3007.group	TRAPPC9
130925	ENSG00000167635	rs62113115	0.267839249	0.465926974	0.217543545	0.431689625	-0.208014763	0.299196046	0.31992805	-0.417583092	0.186145797	0.407971598	0.256975589	0.527816919	0.453201731	0.297858057	0.997440817	0.996858103	Bacteria.Firmicutes.Clostridia.Clostridiales.Lachnospiraceae.Lachnospiraceae.ND3007.group	ZNF146
130926	ENSG00000167644	rs45437199	0.833115326	0.602338536	0.50268099	0.194621004	0.043364056	-0.139933417	0.196346463	-0.51191593	0.204989159	0.267273164	0.291326078	0.390672548	0.68402662	0.344496445	0.997440817	0.996858103	Bacteria.Firmicutes.Clostridia.Clostridiales.Lachnospiraceae.Lachnospiraceae.ND3007.group	C19orf33
130927	ENSG00000167646	rs3848619	0.076671012	0.200534764	0.537249444	0.590982829	-0.395206858	0.30763666	0.182317967	0.169317801	0.219742782	0.237933218	0.293957502	0.313524665	0.266261585	0.181452254	0.997440817	0.997732583	Bacteria.Firmicutes.Clostridia.Clostridiales.Lachnospiraceae.Lachnospiraceae.ND3007.group	DNAAF3
130928	ENSG00000167653	rs12541206	0.009889539	0.001284592	0.968176516	0.913031682	-0.637029765	0.794968408	-0.013399585	-0.037221275	0.239795897	0.236345416	0.334596097	0.339502366	0.094863888	0.00739646	0.997440817	0.997732583	Bacteria.Firmicutes.Clostridia.Clostridiales.Lachnospiraceae.Lachnospiraceae.ND3007.group	PSCA
130929	ENSG00000167671	rs56254866	0.633939312	0.071665507	0.771062101	0.2700437	0.087637469	-0.67809045	-0.071973412	0.602046835	0.183184803	0.37040655	0.246328671	0.541262282	0.628301315	0.097811645	0.997440817	0.996858103	Bacteria.Firmicutes.Clostridia.Clostridiales.Lachnospiraceae.Lachnospiraceae.ND3007.group	UBXN6
130930	ENSG00000167674	rs8887	0.872812234	0.758896539	0.665801201	0.84377312	-0.050324999	-0.076718876	0.176170674	0.067214585	0.313140491	0.248921102	0.40604922	0.339730653	0.696554866	0.390930705	0.997440817	0.997732583	Bacteria.Firmicutes.Clostridia.Clostridiales.Lachnospiraceae.Lachnospiraceae.ND3007.group	HDGFL2
130931	ENSG00000167695	rs437948	0.81460358	0.213218994	0.583963724	0.637791251	0.060503406	-0.315439738	0.189456625	0.152875082	0.256990489	0.250965951	0.344271797	0.323219953	0.679682904	0.188238977	0.997440817	0.997732583	Bacteria.Firmicutes.Clostridia.Clostridiales.Lachnospiraceae.Lachnospiraceae.ND3007.group	TLCD3A
130932	ENSG00000167720	rs12450028	0.002244877	3.74E-06	0.841750299	0.786375583	0.55827179	-0.976707075	0.056402768	0.076918386	0.175565953	0.193457259	0.281390176	0.282658523	0.03920227	8.75E-05	0.997440817	0.997732583	Bacteria.Firmicutes.Clostridia.Clostridiales.Lachnospiraceae.Lachnospiraceae.ND3007.group	SRR
130933	ENSG00000167723	rs322959	0.000155599	2.93E-06	0.247512129	0.617128584	0.696747389	-0.879314701	-0.275713543	0.122505565	0.173623	0.171964203	0.236310188	0.243889419	0.006948948	7.05E-05	0.997440817	0.997732583	Bacteria.Firmicutes.Clostridia.Clostridiales.Lachnospiraceae.Lachnospiraceae.ND3007.group	TRPV3
130934	ENSG00000167740	rs34188453	0.233458274	0.821288463	0.517159286	0.991227194	-0.253848513	0.051837647	0.211418887	-0.003390191	0.211096982	0.228571714	0.32464561	0.307164977	0.430978727	0.407090908	0.997440817	0.998825771	Bacteria.Firmicutes.Clostridia.Clostridiales.Lachnospiraceae.Lachnospiraceae.ND3007.group	CYB5D2
130935	ENSG00000167757	rs2569463	0.684020371	0.076625566	0.442931891	0.459395399	0.109401476	-0.392094128	0.263732499	0.217027065	0.267625512	0.217977615	0.341668986	0.29162362	0.643893034	0.101814688	0.997440817	0.996858103	Bacteria.Firmicutes.Clostridia.Clostridiales.Lachnospiraceae.Lachnospiraceae.ND3007.group	KLK11
130936	ENSG00000167766	rs35706759	0.069808288	0.0015257	0.35035063	0.25345664	0.262138834	-0.444988537	-0.176988322	0.253600735	0.142228637	0.134534822	0.18816958	0.220130028	0.254756044	0.008362378	0.997440817	0.996858103	Bacteria.Firmicutes.Clostridia.Clostridiales.Lachnospiraceae.Lachnospiraceae.ND3007.group	ZNF83
130937	ENSG00000167768	rs2741159	1.66E-05	1.25E-08	0.589718001	0.354004539	-0.944915297	1.068584352	0.140207874	-0.200702476	0.203353882	0.164433482	0.258737839	0.215017955	0.001178036	9.71E-07	0.997440817	0.996858103	Bacteria.Firmicutes.Clostridia.Clostridiales.Lachnospiraceae.Lachnospiraceae.ND3007.group	KRT1
130938	ENSG00000167771	rs11231638	0.820674444	0.969552784	0.987995631	0.754815108	-0.077772209	0.009295669	0.006865795	0.10598545	0.341732092	0.242616473	0.454600412	0.337965598	0.682043531	0.444137318	0.997440817	0.997732583	Bacteria.Firmicutes.Clostridia.Clostridiales.Lachnospiraceae.Lachnospiraceae.ND3007.group	RCOR2
130939	ENSG00000167772	rs2042900	0.606944888	0.471976493	0.691478027	0.575540434	-0.162365686	0.183741266	0.172110189	-0.193283256	0.314106455	0.253988845	0.431791769	0.343487849	0.616041492	0.300489738	0.997440817	0.997732583	Bacteria.Firmicutes.Clostridia.Clostridiales.Lachnospiraceae.Lachnospiraceae.ND3007.group	ANGPTL4
130940	ENSG00000167800	rs2514027	0.780221487	0.421041008	0.66096937	0.237913827	-0.049191815	-0.262959705	-0.112145784	0.520790549	0.175576915	0.324775033	0.254551341	0.437266479	0.668716177	0.280706399	0.997440817	0.996858103	Bacteria.Firmicutes.Clostridia.Clostridiales.Lachnospiraceae.Lachnospiraceae.ND3007.group	TBX10
130941	ENSG00000167815	rs1205170	0.389706534	0.149905329	0.784006323	0.600373569	0.274140926	-0.385551589	-0.11554914	0.195354339	0.316613115	0.264651486	0.419841445	0.371112483	0.521738802	0.151785104	0.997440817	0.997732583	Bacteria.Firmicutes.Clostridia.Clostridiales.Lachnospiraceae.Lachnospiraceae.ND3007.group	PRDX2
130942	ENSG00000167851	rs7405468	0.836679358	0.960844277	0.669674765	0.266319017	0.05169795	-0.011562266	0.143724955	-0.378054443	0.249798474	0.234619634	0.335405893	0.337225307	0.684681316	0.441697918	0.997440817	0.996858103	Bacteria.Firmicutes.Clostridia.Clostridiales.Lachnospiraceae.Lachnospiraceae.ND3007.group	CD300A
130943	ENSG00000167914	rs60134943	4.14E-05	9.11E-07	0.512171842	0.252258532	1.126175569	-1.146508073	-0.228178404	0.341366035	0.256322473	0.211604111	0.346235785	0.295557205	0.002299326	2.71E-05	0.997440817	0.996858103	Bacteria.Firmicutes.Clostridia.Clostridiales.Lachnospiraceae.Lachnospiraceae.ND3007.group	GSDMA
130944	ENSG00000167930	rs9806942	0.753317002	0.435033804	0.630979324	0.706951791	-0.054905963	-0.230009408	0.115280567	0.178525195	0.173984248	0.292859129	0.238875841	0.472810236	0.66136196	0.286351289	0.997440817	0.997732583	Bacteria.Firmicutes.Clostridia.Clostridiales.Lachnospiraceae.Lachnospiraceae.ND3007.group	FAM234A
130945	ENSG00000167994	rs741887	0.282541828	0.115424644	0.775604362	0.752946891	0.286016243	-0.315386649	0.09907406	-0.093229352	0.263981487	0.197698328	0.346143728	0.29496438	0.463400326	0.128534317	0.997440817	0.997732583	Bacteria.Firmicutes.Clostridia.Clostridiales.Lachnospiraceae.Lachnospiraceae.ND3007.group	RAB3IL1
130946	ENSG00000168016	rs2276809	0.913913973	0.51592609	0.838856415	0.205628888	0.018516582	0.162594534	0.049402914	-0.46551977	0.170631284	0.24893761	0.241980909	0.364177474	0.703412976	0.315887063	0.997440817	0.996858103	Bacteria.Firmicutes.Clostridia.Clostridiales.Lachnospiraceae.Lachnospiraceae.ND3007.group	TRANK1
130947	ENSG00000168026	rs784498	0.120119139	0.110971115	0.322605264	0.383483375	0.561072476	-0.37066122	-0.499124942	0.272958598	0.356315783	0.229439186	0.500834706	0.311119936	0.326578587	0.125231634	0.997440817	0.996858103	Bacteria.Firmicutes.Clostridia.Clostridiales.Lachnospiraceae.Lachnospiraceae.ND3007.group	TTC21A
130948	ENSG00000168038	rs11717170	0.000207721	9.02E-05	0.287764214	0.342991728	1.348263696	-0.905789334	0.653669395	-0.346856664	0.343278804	0.217128995	0.609944741	0.363147009	0.008083991	0.001143431	0.997440817	0.996858103	Bacteria.Firmicutes.Clostridia.Clostridiales.Lachnospiraceae.Lachnospiraceae.ND3007.group	ULK4
130949	ENSG00000168071	rs578386	0.537828444	0.407548734	0.947044516	0.884129422	0.286692639	-0.249987628	-0.038504832	0.054861585	0.46290469	0.299912032	0.57752772	0.374990204	0.59091272	0.275248694	0.997440817	0.997732583	Bacteria.Firmicutes.Clostridia.Clostridiales.Lachnospiraceae.Lachnospiraceae.ND3007.group	CCDC88B
130950	ENSG00000168090	rs2527910	0.055524363	0.073775585	0.165256384	0.178843349	-0.737695941	0.481095028	0.784491865	-0.517200343	0.378462451	0.264791429	0.559089491	0.380636982	0.228490851	0.099653887	0.997440817	0.996858103	Bacteria.Firmicutes.Clostridia.Clostridiales.Lachnospiraceae.Lachnospiraceae.ND3007.group	COPS6
130951	ENSG00000168116	rs6926980	0.442327868	0.942252923	0.048080518	0.096639513	-0.154848106	0.016658899	0.546905316	-0.559186132	0.200341173	0.229098897	0.271541334	0.331787681	0.549257791	0.437585987	0.997440817	0.996858103	Bacteria.Firmicutes.Clostridia.Clostridiales.Lachnospiraceae.Lachnospiraceae.ND3007.group	KIAA1586
130952	ENSG00000168118	rs15452	0.224758179	0.108682985	0.121078713	0.118559169	0.297575431	-0.389193603	-0.577046674	0.515270246	0.242828104	0.239333992	0.367426323	0.325824249	0.425498397	0.123698067	0.997440817	0.996858103	Bacteria.Firmicutes.Clostridia.Clostridiales.Lachnospiraceae.Lachnospiraceae.ND3007.group	RAB4A
130953	ENSG00000168143	rs9396007	0.422923573	0.843274681	0.42820296	0.569816554	-0.18847477	0.051122026	0.246599529	0.2112074	0.233731313	0.257559363	0.309338386	0.369772828	0.539669254	0.4134356	0.997440817	0.997732583	Bacteria.Firmicutes.Clostridia.Clostridiales.Lachnospiraceae.Lachnospiraceae.ND3007.group	FAM83B
130954	ENSG00000168175	rs11846514	0.905496527	0.776650006	0.753768551	0.969985132	-0.025610277	-0.07442395	0.098949732	-0.013630481	0.214891383	0.261273006	0.314143464	0.360881815	0.702209099	0.396130762	0.997440817	0.997732583	Bacteria.Firmicutes.Clostridia.Clostridiales.Lachnospiraceae.Lachnospiraceae.ND3007.group	MAPK1IP1L
130955	ENSG00000168243	rs6429213	0.640206202	0.43447387	0.910123552	0.947111428	0.156712808	-0.16622305	0.051767293	0.020746936	0.333733077	0.211384224	0.456837747	0.311574209	0.630081907	0.286092846	0.997440817	0.997732583	Bacteria.Firmicutes.Clostridia.Clostridiales.Lachnospiraceae.Lachnospiraceae.ND3007.group	GNG4
130956	ENSG00000168268	rs66782572	0.21540734	0.061580467	0.559265237	0.298515137	0.390827218	-0.423283868	-0.23549513	0.316153015	0.312450673	0.222585297	0.401244445	0.301706603	0.419455603	0.089495496	0.997440817	0.996858103	Bacteria.Firmicutes.Clostridia.Clostridiales.Lachnospiraceae.Lachnospiraceae.ND3007.group	NT5DC2
130957	ENSG00000168273	rs1133415	0.392254095	0.259770679	0.498934433	0.818786769	0.211695048	-0.245627132	-0.22869269	0.066932759	0.245818317	0.216086364	0.336353394	0.290985236	0.522903794	0.211830312	0.997440817	0.997732583	Bacteria.Firmicutes.Clostridia.Clostridiales.Lachnospiraceae.Lachnospiraceae.ND3007.group	SMIM4
130958	ENSG00000168275	rs7523348	0.992137231	0.714926615	0.05509329	0.024093328	-0.002163167	-0.062503019	-0.624096914	0.559218161	0.218676617	0.170391447	0.319600619	0.242208824	0.718361521	0.378624493	0.997440817	0.920276982	Bacteria.Firmicutes.Clostridia.Clostridiales.Lachnospiraceae.Lachnospiraceae.ND3007.group	COA6
130959	ENSG00000168288	rs4667419	0.222827724	0.18629828	0.107779823	0.112338164	0.701761952	-0.421487659	-1.568941635	0.838155262	0.570244261	0.315601379	0.962302649	0.520840716	0.424879698	0.172487344	0.997440817	0.996858103	Bacteria.Firmicutes.Clostridia.Clostridiales.Lachnospiraceae.Lachnospiraceae.ND3007.group	MMADHC
130960	ENSG00000168291	rs11130641	0.053103182	0.037615533	0.296099541	0.175813738	-0.947404371	0.607429565	0.653897489	-0.508330893	0.481054148	0.28628448	0.620879786	0.371466541	0.224984597	0.066411408	0.997440817	0.996858103	Bacteria.Firmicutes.Clostridia.Clostridiales.Lachnospiraceae.Lachnospiraceae.ND3007.group	PDHB
130961	ENSG00000168297	rs34579268	0.24971725	0.064017979	0.68123946	0.881265693	0.288497466	-0.385893295	0.14264331	-0.04629532	0.248433972	0.204863901	0.345721038	0.308749713	0.438678961	0.091305736	0.997440817	0.997732583	Bacteria.Firmicutes.Clostridia.Clostridiales.Lachnospiraceae.Lachnospiraceae.ND3007.group	PXK
130962	ENSG00000168306	rs7638793	0.132622279	0.02619176	0.540478385	0.562140064	-0.218672035	0.730787932	0.120499311	-0.248453886	0.143612326	0.32129404	0.195841152	0.426448599	0.340200687	0.053425661	0.997440817	0.997732583	Bacteria.Firmicutes.Clostridia.Clostridiales.Lachnospiraceae.Lachnospiraceae.ND3007.group	ACOX2
130963	ENSG00000168374	rs7641375	0.676043763	0.498171986	0.917333679	0.656932686	-0.138907929	0.158233741	-0.048200783	-0.151068515	0.330943603	0.232310533	0.462619039	0.338587313	0.639664586	0.310011538	0.997440817	0.997732583	Bacteria.Firmicutes.Clostridia.Clostridiales.Lachnospiraceae.Lachnospiraceae.ND3007.group	ARF4
130964	ENSG00000168385	rs3755397	0.066419628	0.154972297	0.523527369	0.245149667	-0.308508819	0.52430261	0.147667975	0.550043505	0.165290321	0.364438087	0.230251664	0.46905857	0.250265717	0.15416773	0.997440817	0.996858103	Bacteria.Firmicutes.Clostridia.Clostridiales.Lachnospiraceae.Lachnospiraceae.ND3007.group	SEPTIN2
130965	ENSG00000168389	rs3131706	0.452557436	0.238538956	0.993963297	0.755536607	0.220002845	-0.275486676	-0.00303008	0.094323584	0.29115023	0.231615817	0.398974525	0.301696099	0.55529956	0.200451904	0.998465271	0.997732583	Bacteria.Firmicutes.Clostridia.Clostridiales.Lachnospiraceae.Lachnospiraceae.ND3007.group	MFSD2A
130966	ENSG00000168411	rs2870147	0.951307708	0.32411437	0.887402335	0.105146446	-0.012734565	-0.248302448	-0.042621764	0.58057069	0.207750921	0.249937108	0.299857359	0.353367671	0.710486632	0.241507644	0.997440817	0.996858103	Bacteria.Firmicutes.Clostridia.Clostridiales.Lachnospiraceae.Lachnospiraceae.ND3007.group	RFWD3
130967	ENSG00000168490	rs4076873	0.534251551	0.091025864	0.639887877	0.834802473	-0.157806156	0.520866959	-0.148780978	-0.07807098	0.252567617	0.303701562	0.316539673	0.372880994	0.589478431	0.111265976	0.997440817	0.997732583	Bacteria.Firmicutes.Clostridia.Clostridiales.Lachnospiraceae.Lachnospiraceae.ND3007.group	PHYHIP
130968	ENSG00000168528	rs2275436	0.334427467	0.325209268	0.609901231	0.723811083	-0.265321657	0.212651809	-0.201729359	0.107196548	0.272866859	0.214540311	0.393495957	0.302064297	0.492473746	0.241917378	0.997440817	0.997732583	Bacteria.Firmicutes.Clostridia.Clostridiales.Lachnospiraceae.Lachnospiraceae.ND3007.group	SERINC2
130969	ENSG00000168556	rs62358469	0.382623162	0.693724835	0.372214575	0.020274694	-0.155845569	-0.113436692	-0.227510999	0.938891914	0.177311006	0.286794148	0.253227606	0.3947052	0.519569877	0.372989518	0.997440817	0.920276982	Bacteria.Firmicutes.Clostridia.Clostridiales.Lachnospiraceae.Lachnospiraceae.ND3007.group	ING2
130970	ENSG00000168564	rs4861551	0.563191301	0.889203633	0.05654527	0.014770862	-0.198594205	0.030431863	-0.995670371	0.788159947	0.341789883	0.217602055	0.512999012	0.314797661	0.60285292	0.425106331	0.997440817	0.920276982	Bacteria.Firmicutes.Clostridia.Clostridiales.Lachnospiraceae.Lachnospiraceae.ND3007.group	CDKN2AIP
130971	ENSG00000168610	rs3736164	0.655774853	0.522289818	0.599476463	0.465747775	0.249676711	-0.20955718	-0.366269712	0.302332815	0.557581867	0.325778109	0.694085563	0.412082495	0.633973851	0.3190979	0.997440817	0.997732583	Bacteria.Firmicutes.Clostridia.Clostridiales.Lachnospiraceae.Lachnospiraceae.ND3007.group	STAT3
130972	ENSG00000168621	rs2973049	0.898663753	0.446963329	0.100578871	0.226430919	0.040259172	-0.163148678	0.671150659	-0.345153735	0.314916648	0.213249714	0.403003466	0.282681742	0.701098521	0.291241782	0.997440817	0.996858103	Bacteria.Firmicutes.Clostridia.Clostridiales.Lachnospiraceae.Lachnospiraceae.ND3007.group	GDNF
130973	ENSG00000168653	rs77287991	0.502661997	0.147659278	0.967620236	0.477894254	0.144001938	-0.366134115	-0.011522169	-0.273136171	0.213651154	0.249915075	0.282770202	0.382674128	0.577060745	0.150751351	0.997440817	0.997732583	Bacteria.Firmicutes.Clostridia.Clostridiales.Lachnospiraceae.Lachnospiraceae.ND3007.group	NDUFS5
130974	ENSG00000168661	rs2112504	0.073750252	0.002687955	0.758708293	0.931034287	0.359908481	-0.582445458	0.081657004	-0.026336617	0.198073354	0.186729577	0.264729823	0.303156975	0.261805864	0.012225015	0.997440817	0.997732583	Bacteria.Firmicutes.Clostridia.Clostridiales.Lachnospiraceae.Lachnospiraceae.ND3007.group	ZNF30
130975	ENSG00000168671	rs10045608	0.429711224	0.298379819	0.31976677	0.136048726	0.148462532	-0.238476574	0.251650864	-0.482086619	0.186846223	0.227515285	0.251024982	0.319455449	0.542396758	0.229223728	0.997440817	0.996858103	Bacteria.Firmicutes.Clostridia.Clostridiales.Lachnospiraceae.Lachnospiraceae.ND3007.group	UGT3A2
130976	ENSG00000168724	rs6859898	0.178583052	0.006306856	0.979594981	0.219389413	0.290977779	-0.586826654	-0.008222765	0.362327889	0.214016952	0.207976775	0.320278309	0.292214926	0.392339265	0.021965786	0.997440817	0.996858103	Bacteria.Firmicutes.Clostridia.Clostridiales.Lachnospiraceae.Lachnospiraceae.ND3007.group	DNAJC21
130977	ENSG00000168763	rs9948	0.42665452	0.725721088	0.350853164	0.544783919	-0.1462976	-0.097016903	0.232893985	0.320571998	0.182901245	0.275366111	0.247867235	0.526612437	0.541361696	0.382017053	0.997440817	0.997732583	Bacteria.Firmicutes.Clostridia.Clostridiales.Lachnospiraceae.Lachnospiraceae.ND3007.group	CNNM3
130978	ENSG00000168765	rs1010167	0.30473116	0.035531923	0.295880147	0.369091668	0.248841095	-0.459123895	0.324827163	-0.262090887	0.240568938	0.213916745	0.308284196	0.289806804	0.478071668	0.064271881	0.997440817	0.996858103	Bacteria.Firmicutes.Clostridia.Clostridiales.Lachnospiraceae.Lachnospiraceae.ND3007.group	GSTM4
130979	ENSG00000168778	rs11057326	0.027144366	0.054093901	0.103169972	0.213285854	-0.567885648	0.495889032	0.56249323	-0.452098792	0.251306333	0.252868136	0.34037654	0.359745972	0.16075522	0.082446216	0.997440817	0.996858103	Bacteria.Firmicutes.Clostridia.Clostridiales.Lachnospiraceae.Lachnospiraceae.ND3007.group	TCTN2
130980	ENSG00000168792	rs636000	0.950717682	0.678290971	0.950047338	0.866152213	-0.012505522	-0.113182226	0.018420908	0.063122798	0.201568667	0.271652301	0.292925353	0.373053145	0.710486632	0.368582387	0.997440817	0.997732583	Bacteria.Firmicutes.Clostridia.Clostridiales.Lachnospiraceae.Lachnospiraceae.ND3007.group	ABHD15
130981	ENSG00000168803	rs12440854	0.867329596	0.327169278	0.246674303	0.22940888	-0.027103301	-0.310089276	0.259900903	-0.547461272	0.161614697	0.314122507	0.222358839	0.451284612	0.695343265	0.242096134	0.997440817	0.996858103	Bacteria.Firmicutes.Clostridia.Clostridiales.Lachnospiraceae.Lachnospiraceae.ND3007.group	ADAL
130982	ENSG00000168806	rs28578454	0.44970896	0.021461994	0.93532261	0.592719269	0.150157626	-0.817853224	0.021738429	0.276936286	0.197465525	0.347163774	0.266859944	0.515215302	0.553096649	0.047235046	0.997440817	0.997732583	Bacteria.Firmicutes.Clostridia.Clostridiales.Lachnospiraceae.Lachnospiraceae.ND3007.group	LCMT2
130983	ENSG00000168813	rs7256708	0.343408544	0.430681912	0.358143567	0.605835978	-0.235536389	0.170482214	0.365792123	-0.171152888	0.246813044	0.215013193	0.395291852	0.330085433	0.498377057	0.284528486	0.997440817	0.997732583	Bacteria.Firmicutes.Clostridia.Clostridiales.Lachnospiraceae.Lachnospiraceae.ND3007.group	ZNF507
130984	ENSG00000168827	rs8650	0.079613595	0.02060545	0.68601227	0.336116896	0.437754101	-0.709159203	-0.141625481	0.352779284	0.245874474	0.29894341	0.348779923	0.364091124	0.270430759	0.046056662	0.997440817	0.996858103	Bacteria.Firmicutes.Clostridia.Clostridiales.Lachnospiraceae.Lachnospiraceae.ND3007.group	GFM1
130985	ENSG00000168883	rs58588820	0.917780457	0.853475067	0.237781167	0.174001454	0.02575131	-0.047494701	0.436677033	-0.483738368	0.248502584	0.256158601	0.366538297	0.351992216	0.703754502	0.416243894	0.997440817	0.996858103	Bacteria.Firmicutes.Clostridia.Clostridiales.Lachnospiraceae.Lachnospiraceae.ND3007.group	USP39
130986	ENSG00000168884	rs10937913	0.803594652	0.654535805	0.779895816	0.740014338	0.086399496	-0.119070843	0.129330994	-0.113478131	0.346012753	0.26488968	0.46091065	0.34053638	0.674422018	0.361299433	0.997440817	0.997732583	Bacteria.Firmicutes.Clostridia.Clostridiales.Lachnospiraceae.Lachnospiraceae.ND3007.group	TNIP2
130987	ENSG00000168899	rs6547623	0.924331878	0.813270965	0.78107169	0.870402675	0.025554758	-0.080880143	-0.098992359	0.067598524	0.268031845	0.34104306	0.354735592	0.412732813	0.70653463	0.405088319	0.997440817	0.997732583	Bacteria.Firmicutes.Clostridia.Clostridiales.Lachnospiraceae.Lachnospiraceae.ND3007.group	VAMP5
130988	ENSG00000168903	rs72494581	0.0074384	0.000163106	0.702398255	0.927474957	0.484330207	-0.871861255	-0.093610966	0.027002923	0.175369438	0.218012817	0.243938264	0.295532181	0.08106939	0.001765341	0.997440817	0.997732583	Bacteria.Firmicutes.Clostridia.Clostridiales.Lachnospiraceae.Lachnospiraceae.ND3007.group	BTNL3
130989	ENSG00000168904	rs1011041	0.334708936	0.160095332	0.636126237	0.515697225	-0.196642011	0.530218161	0.12943637	-0.332377909	0.202352747	0.373194602	0.272312541	0.50860332	0.492473746	0.156891177	0.997440817	0.997732583	Bacteria.Firmicutes.Clostridia.Clostridiales.Lachnospiraceae.Lachnospiraceae.ND3007.group	LRRC28
130990	ENSG00000168936	rs115455600	0.679471874	0.241637226	0.602836871	0.45527087	0.078192792	-0.314811542	0.136982	-0.2685214	0.188406398	0.266446883	0.261996341	0.357511025	0.640965237	0.202062543	0.997440817	0.996858103	Bacteria.Firmicutes.Clostridia.Clostridiales.Lachnospiraceae.Lachnospiraceae.ND3007.group	TMEM129
130991	ENSG00000168938	rs17388251	0.523415614	0.467318294	0.696052948	0.936585675	0.125617469	-0.182833968	-0.114906974	-0.024923256	0.195816495	0.250087713	0.292857498	0.312064235	0.585050074	0.298477818	0.997440817	0.997732583	Bacteria.Firmicutes.Clostridia.Clostridiales.Lachnospiraceae.Lachnospiraceae.ND3007.group	PPIC
130992	ENSG00000168944	rs60940635	0.57881486	0.364266871	0.49198823	0.316649704	0.160278253	-0.214305057	-0.270951233	0.372111764	0.287299588	0.234579131	0.392114118	0.368785051	0.608523996	0.25740655	0.997440817	0.996858103	Bacteria.Firmicutes.Clostridia.Clostridiales.Lachnospiraceae.Lachnospiraceae.ND3007.group	CEP120
130993	ENSG00000168952	rs11623931	0.900982459	0.1096482	0.141525254	0.553799785	-0.024731124	-0.482660578	0.407310296	-0.23896253	0.198007575	0.297637101	0.273738283	0.401538204	0.701098521	0.124341313	0.997440817	0.997732583	Bacteria.Firmicutes.Clostridia.Clostridiales.Lachnospiraceae.Lachnospiraceae.ND3007.group	STXBP6
130994	ENSG00000168958	rs7577008	0.591688642	0.223362454	0.73953316	0.589396195	0.109119142	-0.278739979	-0.096291655	0.172315317	0.202440936	0.226765964	0.288407172	0.317713044	0.61010367	0.192898319	0.997440817	0.997732583	Bacteria.Firmicutes.Clostridia.Clostridiales.Lachnospiraceae.Lachnospiraceae.ND3007.group	MFF
130995	ENSG00000168993	rs9328758	0.001682459	0.000673166	0.229767098	0.215007223	1.000225462	-0.770034881	-0.517251618	0.390628811	0.305362807	0.215740031	0.426713768	0.312016609	0.032992468	0.004877819	0.997440817	0.996858103	Bacteria.Firmicutes.Clostridia.Clostridiales.Lachnospiraceae.Lachnospiraceae.ND3007.group	CPLX1
130996	ENSG00000168995	rs273694	0.148857964	0.108421081	0.874687131	0.970916525	0.564096908	-0.401004793	-0.077915004	0.012231754	0.386197822	0.246410922	0.49213248	0.334225143	0.356601849	0.123605489	0.997440817	0.997732583	Bacteria.Firmicutes.Clostridia.Clostridiales.Lachnospiraceae.Lachnospiraceae.ND3007.group	SIGLEC7
130997	ENSG00000169018	rs66989829	0.625906663	0.895681057	0.535401912	0.839833498	-0.113138705	0.030411864	0.204322576	-0.069806193	0.230994342	0.231048676	0.327941831	0.344033826	0.624773808	0.427009264	0.997440817	0.997732583	Bacteria.Firmicutes.Clostridia.Clostridiales.Lachnospiraceae.Lachnospiraceae.ND3007.group	FEM1B
130998	ENSG00000169019	rs73234586	0.20956208	0.001936704	0.349818326	0.168060766	0.218390595	-1.324802546	-0.225654806	0.806312955	0.172350687	0.410276699	0.239643905	0.578509828	0.413791263	0.0099159	0.997440817	0.996858103	Bacteria.Firmicutes.Clostridia.Clostridiales.Lachnospiraceae.Lachnospiraceae.ND3007.group	COMMD8
130999	ENSG00000169032	rs8039880	0.169261255	0.183123345	0.322889821	0.607408503	-0.298522897	0.318453207	0.293855707	-0.183337213	0.214796291	0.23671036	0.295037065	0.355135887	0.382156225	0.170842742	0.997440817	0.997732583	Bacteria.Firmicutes.Clostridia.Clostridiales.Lachnospiraceae.Lachnospiraceae.ND3007.group	MAP2K1
131000	ENSG00000169047	rs1025333	0.888120433	0.72977856	0.389839328	0.195065257	0.026503589	-0.132081152	-0.219671071	0.73777576	0.187665971	0.380759447	0.253775816	0.563607015	0.700330008	0.383756592	0.997440817	0.996858103	Bacteria.Firmicutes.Clostridia.Clostridiales.Lachnospiraceae.Lachnospiraceae.ND3007.group	IRS1
131001	ENSG00000169062	rs1135496	0.310226652	0.898436177	0.549149504	0.032804116	-0.163784164	0.039175901	-0.138577298	0.959481401	0.160163101	0.305752584	0.230144465	0.440063495	0.480186178	0.427726529	0.997440817	0.920276982	Bacteria.Firmicutes.Clostridia.Clostridiales.Lachnospiraceae.Lachnospiraceae.ND3007.group	UPF3A
131002	ENSG00000169071	rs3932420	0.470063209	0.490952616	0.94766571	0.8928462	-0.143421284	0.221137518	0.019626916	0.056823543	0.19739709	0.319258086	0.297880384	0.420217335	0.565617784	0.307251046	0.997440817	0.997732583	Bacteria.Firmicutes.Clostridia.Clostridiales.Lachnospiraceae.Lachnospiraceae.ND3007.group	ROR2
131003	ENSG00000169129	rs11196717	0.054239865	0.00322932	0.386830514	0.168663697	-0.352297353	0.850972901	0.225304116	-0.561855948	0.179758696	0.278398465	0.258628632	0.403697708	0.227136857	0.013819563	0.997440817	0.996858103	Bacteria.Firmicutes.Clostridia.Clostridiales.Lachnospiraceae.Lachnospiraceae.ND3007.group	AFAP1L2
131004	ENSG00000169136	rs12971864	0.461047806	0.175669833	0.597749321	0.313325943	0.165579145	-0.494900367	-0.169729343	0.447349304	0.223316502	0.361529938	0.320120357	0.440291999	0.560322322	0.166616016	0.997440817	0.996858103	Bacteria.Firmicutes.Clostridia.Clostridiales.Lachnospiraceae.Lachnospiraceae.ND3007.group	ATF5
131005	ENSG00000169139	rs12675926	0.71638023	0.812925878	0.678338185	0.977969595	-0.074792134	-0.062067811	0.119261483	-0.009827813	0.204986894	0.26122601	0.28628789	0.354546359	0.653139901	0.405059623	0.997440817	0.997732583	Bacteria.Firmicutes.Clostridia.Clostridiales.Lachnospiraceae.Lachnospiraceae.ND3007.group	UBE2V2
131006	ENSG00000169180	rs8051453	0.291200603	0.112783535	0.698812559	0.420112659	0.390204452	-0.372201469	-0.191809159	0.272906801	0.366729307	0.231583147	0.493572466	0.336384317	0.469406158	0.126388178	0.997440817	0.996858103	Bacteria.Firmicutes.Clostridia.Clostridiales.Lachnospiraceae.Lachnospiraceae.ND3007.group	XPO6
131007	ENSG00000169189	rs4073332	0.025680511	0.00728172	0.609676143	0.437911789	-0.530766187	0.61169103	0.159192582	-0.240382573	0.232522595	0.220864229	0.310327317	0.308002092	0.15612144	0.023948425	0.997440817	0.996858103	Bacteria.Firmicutes.Clostridia.Clostridiales.Lachnospiraceae.Lachnospiraceae.ND3007.group	NSMCE1
131008	ENSG00000169203	rs7195216	6.28E-07	2.63E-10	0.365759367	0.163300881	-0.84588876	1.158885903	0.212917552	-0.31784926	0.153403381	0.155715045	0.233791439	0.225460821	0.00011399	5.01E-08	0.997440817	0.996858103	Bacteria.Firmicutes.Clostridia.Clostridiales.Lachnospiraceae.Lachnospiraceae.ND3007.group	NPIPB12
131009	ENSG00000169217	rs35480350	0.248050513	0.192876519	0.350415694	0.213892483	-0.239278379	0.335786447	0.262818283	-0.422020124	0.205318137	0.255243936	0.279459849	0.336262108	0.437093006	0.176854375	0.997440817	0.996858103	Bacteria.Firmicutes.Clostridia.Clostridiales.Lachnospiraceae.Lachnospiraceae.ND3007.group	CD2BP2
131010	ENSG00000169220	rs10051765	0.488702422	0.155313316	0.616861909	0.855828126	0.193433519	-0.368808968	0.186724441	-0.060890328	0.27781254	0.256570919	0.371457198	0.333829017	0.571152901	0.154285367	0.997440817	0.997732583	Bacteria.Firmicutes.Clostridia.Clostridiales.Lachnospiraceae.Lachnospiraceae.ND3007.group	RGS14
131011	ENSG00000169228	rs6879874	0.95216615	0.842482086	0.163840514	0.12074863	0.026781633	-0.056448878	-0.817329433	0.566679403	0.44476482	0.282946437	0.580512682	0.360498927	0.710534603	0.413283986	0.997440817	0.996858103	Bacteria.Firmicutes.Clostridia.Clostridiales.Lachnospiraceae.Lachnospiraceae.ND3007.group	RAB24
131012	ENSG00000169230	rs28362590	0.005796593	0.004697131	0.212824545	0.26825092	-1.130330181	0.701331741	-0.712457347	0.368045102	0.396345646	0.239647044	0.566341585	0.32963796	0.071778332	0.018172961	0.997440817	0.996858103	Bacteria.Firmicutes.Clostridia.Clostridiales.Lachnospiraceae.Lachnospiraceae.ND3007.group	PRELID1
131013	ENSG00000169231	rs760077	0.098856997	0.188162009	0.173520135	0.463027486	-0.386533848	0.276263904	0.420050204	-0.22271945	0.230899597	0.207748543	0.305302998	0.301718102	0.297908023	0.173368126	0.997440817	0.996858103	Bacteria.Firmicutes.Clostridia.Clostridiales.Lachnospiraceae.Lachnospiraceae.ND3007.group	THBS3
131014	ENSG00000169252	rs1042719	0.470976879	0.20094719	0.839038286	0.645411847	-0.128101207	0.283743213	0.051899736	-0.138629015	0.176676196	0.219657091	0.254501933	0.299891001	0.565874032	0.181529247	0.997440817	0.997732583	Bacteria.Firmicutes.Clostridia.Clostridiales.Lachnospiraceae.Lachnospiraceae.ND3007.group	ADRB2
131015	ENSG00000169313	rs12488803	0.133769036	0.161370392	0.530491545	0.80053438	0.322424666	-0.374003825	-0.181442896	-0.085457856	0.212389192	0.264058393	0.287738914	0.336877829	0.340970945	0.157531841	0.997440817	0.997732583	Bacteria.Firmicutes.Clostridia.Clostridiales.Lachnospiraceae.Lachnospiraceae.ND3007.group	P2RY12
131016	ENSG00000169359	rs112013645	0.726013005	0.338497375	0.870644169	0.777864248	0.068741297	-0.229980535	0.045163722	-0.098358595	0.195327393	0.238535477	0.276273302	0.347238034	0.6552755	0.246531545	0.997440817	0.997732583	Bacteria.Firmicutes.Clostridia.Clostridiales.Lachnospiraceae.Lachnospiraceae.ND3007.group	SLC33A1
131017	ENSG00000169371	rs28432989	0.466932972	0.999399875	0.772853966	0.255371598	-0.176487181	0.000231749	-0.094974255	0.445197906	0.241196725	0.306951891	0.327688134	0.388016523	0.563344194	0.452488547	0.997440817	0.996858103	Bacteria.Firmicutes.Clostridia.Clostridiales.Lachnospiraceae.Lachnospiraceae.ND3007.group	SNUPN
131018	ENSG00000169439	rs2678340	0.66130481	0.500407387	0.338151106	0.434198684	0.139366863	-0.154869636	0.421996943	-0.242148601	0.316673092	0.228563373	0.437378778	0.307752791	0.635900517	0.310837055	0.997440817	0.996858103	Bacteria.Firmicutes.Clostridia.Clostridiales.Lachnospiraceae.Lachnospiraceae.ND3007.group	SDC2
131019	ENSG00000169519	rs10835353	0.801545574	0.615417727	0.717051267	0.485710234	0.076579555	-0.134646649	-0.149095224	0.245949132	0.303451266	0.26676067	0.409647295	0.350808657	0.674156133	0.349124681	0.997440817	0.997732583	Bacteria.Firmicutes.Clostridia.Clostridiales.Lachnospiraceae.Lachnospiraceae.ND3007.group	METTL15
131020	ENSG00000169570	rs55811049	0.37927333	0.333618571	0.627593447	0.557584012	-0.168893272	0.409567208	0.134120027	-0.325791042	0.190801106	0.420505157	0.275177268	0.552720484	0.516627962	0.244960474	0.997440817	0.997732583	Bacteria.Firmicutes.Clostridia.Clostridiales.Lachnospiraceae.Lachnospiraceae.ND3007.group	DTWD2
131021	ENSG00000169598	rs7551237	0.488936877	0.78658751	0.624487754	0.896261105	-0.143587849	0.100832684	0.139198246	0.067653536	0.206335015	0.370915732	0.283034445	0.516876353	0.571152901	0.399439257	0.997440817	0.997732583	Bacteria.Firmicutes.Clostridia.Clostridiales.Lachnospiraceae.Lachnospiraceae.ND3007.group	DFFB
131022	ENSG00000169599	rs67347664	0.468702198	0.023129874	0.405005341	0.116472937	0.138727005	-0.689826555	-0.223273869	0.658471016	0.190349863	0.296638837	0.266408123	0.413969953	0.564478762	0.049579089	0.997440817	0.996858103	Bacteria.Firmicutes.Clostridia.Clostridiales.Lachnospiraceae.Lachnospiraceae.ND3007.group	NFU1
131023	ENSG00000169609	rs57779835	0.069829419	0.011768068	0.665319113	0.341414706	-0.294986918	0.806076915	0.097677023	-0.384318494	0.160063421	0.311107369	0.224786393	0.401046808	0.254756044	0.032250457	0.997440817	0.996858103	Bacteria.Firmicutes.Clostridia.Clostridiales.Lachnospiraceae.Lachnospiraceae.ND3007.group	C15orf40
131024	ENSG00000169629	rs13408170	0.003229001	0.010914839	0.811730537	0.10554834	-0.584515662	0.42378778	0.066935805	0.373122467	0.19122402	0.161782425	0.279890739	0.227370693	0.047726597	0.030202587	0.997440817	0.996858103	Bacteria.Firmicutes.Clostridia.Clostridiales.Lachnospiraceae.Lachnospiraceae.ND3007.group	RGPD8
131025	ENSG00000169660	rs77954010	0.580939947	0.291843121	0.690774464	0.875743259	0.090881367	-0.309666698	-0.090953406	0.064088389	0.163823608	0.291427899	0.227636817	0.408269617	0.608605443	0.226748647	0.997440817	0.997732583	Bacteria.Firmicutes.Clostridia.Clostridiales.Lachnospiraceae.Lachnospiraceae.ND3007.group	HEXD
131026	ENSG00000169689	rs4969475	0.061115413	0.035590133	0.344558734	0.201652839	-0.616379234	0.517369378	0.450798678	-0.428969999	0.323528842	0.241133503	0.473516417	0.332609928	0.238869771	0.064271881	0.997440817	0.996858103	Bacteria.Firmicutes.Clostridia.Clostridiales.Lachnospiraceae.Lachnospiraceae.ND3007.group	CENPX
131027	ENSG00000169715	rs55851109	0.166248628	0.104433766	0.528439668	0.266588617	0.230086764	-0.437903977	-0.147240813	-0.412883298	0.164368165	0.265975319	0.232335692	0.368502376	0.37867803	0.120889559	0.997440817	0.996858103	Bacteria.Firmicutes.Clostridia.Clostridiales.Lachnospiraceae.Lachnospiraceae.ND3007.group	MT1E
131028	ENSG00000169738	rs60208666	0.954537293	0.814404769	0.646480776	0.984533408	-0.011215228	0.081205886	-0.119180263	-0.011074439	0.195977996	0.344548551	0.258656469	0.569107567	0.71117761	0.405088319	0.997440817	0.997732583	Bacteria.Firmicutes.Clostridia.Clostridiales.Lachnospiraceae.Lachnospiraceae.ND3007.group	DCXR
131029	ENSG00000169752	rs62027649	0.426227698	0.352533324	0.663781429	0.214615679	0.16318165	-0.212115271	0.126266299	-0.429783865	0.203820594	0.226546797	0.289162266	0.342995444	0.541324383	0.252370669	0.997440817	0.996858103	Bacteria.Firmicutes.Clostridia.Clostridiales.Lachnospiraceae.Lachnospiraceae.ND3007.group	NRG4
131030	ENSG00000169814	rs2470520	0.037593631	0.001267173	0.39229154	0.075531191	0.489174459	-0.646709719	-0.309320006	0.50120015	0.230522969	0.192015569	0.359208079	0.277570975	0.189193393	0.007393852	0.997440817	0.976803754	Bacteria.Firmicutes.Clostridia.Clostridiales.Lachnospiraceae.Lachnospiraceae.ND3007.group	BTD
131031	ENSG00000169826	rs2503849	0.857190359	0.699784435	0.75942121	0.952617741	0.110279374	-0.133819158	0.229179006	-0.026399938	0.61043488	0.345523149	0.745266039	0.442609641	0.691495622	0.374197692	0.997440817	0.997732583	Bacteria.Firmicutes.Clostridia.Clostridiales.Lachnospiraceae.Lachnospiraceae.ND3007.group	CSGALNACT2
131032	ENSG00000169919	rs781143	0.037596615	0.016252306	0.83225138	0.66551806	-0.686428461	0.586121207	0.088915156	-0.13327021	0.32348394	0.237641294	0.418118951	0.306892326	0.189193393	0.040220941	0.997440817	0.997732583	Bacteria.Firmicutes.Clostridia.Clostridiales.Lachnospiraceae.Lachnospiraceae.ND3007.group	GUSB
131033	ENSG00000169925	rs72766638	0.650627716	0.858740753	0.544853695	0.831579976	-0.092809299	-0.065377672	0.17161277	0.109828544	0.203992319	0.365904077	0.281962064	0.51437236	0.632794461	0.417485263	0.997440817	0.997732583	Bacteria.Firmicutes.Clostridia.Clostridiales.Lachnospiraceae.Lachnospiraceae.ND3007.group	BRD3
131034	ENSG00000169951	rs4243233	0.234030857	0.089422494	0.742580682	0.865600711	-0.353610016	0.380094427	-0.139169504	0.05940922	0.294421511	0.220495775	0.421956209	0.349651235	0.430978727	0.110394301	0.997440817	0.997732583	Bacteria.Firmicutes.Clostridia.Clostridiales.Lachnospiraceae.Lachnospiraceae.ND3007.group	ZNF764
131035	ENSG00000169967	rs12991768	0.313611249	0.125606785	0.975551395	0.987400645	0.267731122	-0.319465962	-0.009902149	-0.00470423	0.263664055	0.205931386	0.321885123	0.296767833	0.483228554	0.135861534	0.997440817	0.997732583	Bacteria.Firmicutes.Clostridia.Clostridiales.Lachnospiraceae.Lachnospiraceae.ND3007.group	MAP3K2
131036	ENSG00000170006	rs4696336	0.641518532	0.739043175	0.56927602	0.424739785	-0.332073374	0.130860158	-0.520778943	0.404739409	0.709968203	0.391180411	0.910478382	0.50390584	0.630173527	0.385899123	0.997440817	0.996858103	Bacteria.Firmicutes.Clostridia.Clostridiales.Lachnospiraceae.Lachnospiraceae.ND3007.group	TMEM154
131037	ENSG00000170035	rs10930952	0.472381353	0.591912546	0.406789474	0.466361112	-0.437506843	0.180471591	0.588416285	-0.296518491	0.605328703	0.335018844	0.704779733	0.40471607	0.565874032	0.341807013	0.997440817	0.997732583	Bacteria.Firmicutes.Clostridia.Clostridiales.Lachnospiraceae.Lachnospiraceae.ND3007.group	UBE2E3
131038	ENSG00000170074	rs568622302	0.060702137	2.27E-05	0.339904016	0.785729999	-0.275757014	1.27841835	-0.1861372	-0.121518212	0.144503302	0.280325664	0.193628265	0.445173587	0.238623915	0.000377327	0.997440817	0.997732583	Bacteria.Firmicutes.Clostridia.Clostridiales.Lachnospiraceae.Lachnospiraceae.ND3007.group	FAM153A
131039	ENSG00000170113	rs4778555	0.641404072	0.793944386	0.43834191	0.714625548	-0.141924219	-0.060593892	0.38246972	-0.140312906	0.303327646	0.231052624	0.490520818	0.382089006	0.630173527	0.400433222	0.997440817	0.997732583	Bacteria.Firmicutes.Clostridia.Clostridiales.Lachnospiraceae.Lachnospiraceae.ND3007.group	NIPA1
131040	ENSG00000170145	rs10891289	0.325288613	0.387630553	0.385628947	0.586167811	-0.246509975	0.196102121	0.290280494	-0.184309599	0.248740254	0.225489259	0.332368888	0.336895998	0.489275163	0.266966376	0.997440817	0.997732583	Bacteria.Firmicutes.Clostridia.Clostridiales.Lachnospiraceae.Lachnospiraceae.ND3007.group	SIK2
131041	ENSG00000170160	rs3883361	0.000824212	0.000548618	0.878423622	0.210068816	-0.573623329	0.836376476	-0.03572629	0.412888096	0.163631462	0.230216537	0.232650505	0.326212132	0.021182453	0.00423317	0.997440817	0.996858103	Bacteria.Firmicutes.Clostridia.Clostridiales.Lachnospiraceae.Lachnospiraceae.ND3007.group	CCDC144A
131042	ENSG00000170175	rs12451961	0.000691362	0.000407782	0.38708791	0.620803746	-0.687950731	0.856432102	0.247579693	-0.158333153	0.193194787	0.229956448	0.284353964	0.318544078	0.019218633	0.003401653	0.997440817	0.997732583	Bacteria.Firmicutes.Clostridia.Clostridiales.Lachnospiraceae.Lachnospiraceae.ND3007.group	CHRNB1
131043	ENSG00000170191	rs6138616	0.976585951	0.187693575	0.51662712	0.574140315	0.005782852	-0.481776813	0.17352747	0.274748142	0.196289397	0.361903557	0.266122043	0.486472176	0.715681041	0.173216506	0.997440817	0.997732583	Bacteria.Firmicutes.Clostridia.Clostridiales.Lachnospiraceae.Lachnospiraceae.ND3007.group	NANP
131044	ENSG00000170242	rs7933089	0.686247233	0.472778995	0.803771109	0.511779592	0.170819569	-0.185828505	-0.146091652	0.238166785	0.421009147	0.257341776	0.585605278	0.361055199	0.64465273	0.300553077	0.997440817	0.997732583	Bacteria.Firmicutes.Clostridia.Clostridiales.Lachnospiraceae.Lachnospiraceae.ND3007.group	USP47
131045	ENSG00000170248	rs11129565	0.747488248	0.656534352	0.588565418	0.392496015	-0.066020281	0.121998568	0.152810951	-0.32849916	0.204205856	0.273093994	0.281122129	0.381646242	0.659102358	0.361687266	0.997440817	0.996858103	Bacteria.Firmicutes.Clostridia.Clostridiales.Lachnospiraceae.Lachnospiraceae.ND3007.group	PDCD6IP
131046	ENSG00000170291	rs2074222	0.196682078	0.129833513	0.438026654	0.373171644	0.412692607	-0.400241086	-0.358214791	0.310364061	0.316423917	0.260929847	0.459096094	0.34614242	0.402592393	0.138901178	0.997440817	0.996858103	Bacteria.Firmicutes.Clostridia.Clostridiales.Lachnospiraceae.Lachnospiraceae.ND3007.group	ELP5
131047	ENSG00000170298	rs1682192	0.094392026	0.072624865	0.627139651	0.649391643	0.928177798	-0.555194266	0.460310525	-0.23394558	0.54692468	0.304323161	0.943183824	0.512260706	0.291217738	0.098603412	0.997440817	0.997732583	Bacteria.Firmicutes.Clostridia.Clostridiales.Lachnospiraceae.Lachnospiraceae.ND3007.group	LGALS9B
131048	ENSG00000170322	rs7948511	0.203192825	0.049039396	0.956596673	0.442232794	0.321095466	-0.413160475	-0.020088708	0.226871731	0.249828897	0.206038838	0.367709454	0.293463313	0.409941315	0.0777932	0.997440817	0.996858103	Bacteria.Firmicutes.Clostridia.Clostridiales.Lachnospiraceae.Lachnospiraceae.ND3007.group	NFRKB
131049	ENSG00000170323	rs2044822	0.171895732	0.111019167	0.908658619	0.438616472	-0.181130606	0.318954099	-0.02112386	0.206664852	0.131146117	0.197459579	0.183411703	0.265209217	0.384784645	0.125231634	0.997440817	0.996858103	Bacteria.Firmicutes.Clostridia.Clostridiales.Lachnospiraceae.Lachnospiraceae.ND3007.group	FABP4
131050	ENSG00000170373	rs113896553	0.001970178	0.00031979	0.118635665	0.243476897	-0.764785256	0.766486195	0.498116515	-0.360918145	0.237263426	0.201800074	0.315043945	0.306677972	0.036761718	0.002940135	0.997440817	0.996858103	Bacteria.Firmicutes.Clostridia.Clostridiales.Lachnospiraceae.Lachnospiraceae.ND3007.group	CST1
131051	ENSG00000170379	rs7795149	0.694327906	0.557921257	0.816007071	0.738296796	-0.121776712	0.136397281	-0.106913527	0.119800493	0.308520188	0.231603417	0.457648638	0.357058792	0.646020709	0.330565006	0.997440817	0.997732583	Bacteria.Firmicutes.Clostridia.Clostridiales.Lachnospiraceae.Lachnospiraceae.ND3007.group	TCAF2
131052	ENSG00000170430	rs1008982	0.125986532	0.00215202	0.856409274	0.403195071	0.297776608	-0.67297497	-0.048501708	0.254789959	0.192146368	0.210702123	0.266997227	0.302837962	0.331213621	0.010425259	0.997440817	0.996858103	Bacteria.Firmicutes.Clostridia.Clostridiales.Lachnospiraceae.Lachnospiraceae.ND3007.group	MGMT
131053	ENSG00000170458	rs113066026	0.332553145	0.282132159	0.201889979	0.335279569	0.172377563	-0.279656325	-0.313530735	0.384219624	0.176588701	0.257889988	0.2432314	0.395848264	0.492473746	0.222028206	0.997440817	0.996858103	Bacteria.Firmicutes.Clostridia.Clostridiales.Lachnospiraceae.Lachnospiraceae.ND3007.group	CD14
131054	ENSG00000170464	rs3923060	0.033680643	0.008320193	0.796595313	0.986377129	0.785970487	-0.619857019	0.123911257	0.005148507	0.362345046	0.227830866	0.478792333	0.30039049	0.181531785	0.025362137	0.997440817	0.997732583	Bacteria.Firmicutes.Clostridia.Clostridiales.Lachnospiraceae.Lachnospiraceae.ND3007.group	DNAJC18
131055	ENSG00000170473	rs772700	0.517721841	0.484693147	0.812915071	0.869534908	0.376247786	-0.233580402	-0.198137861	0.07810248	0.578528642	0.332388284	0.833857586	0.473665438	0.582806435	0.306078979	0.997440817	0.997732583	Bacteria.Firmicutes.Clostridia.Clostridiales.Lachnospiraceae.Lachnospiraceae.ND3007.group	PYM1
131056	ENSG00000170482	rs11242462	0.692093346	0.957665119	0.032530043	0.066217213	-0.079850091	-0.01102642	0.633863579	-0.521585504	0.200751221	0.206929622	0.290246291	0.279237093	0.646020709	0.4407174	0.997440817	0.976803754	Bacteria.Firmicutes.Clostridia.Clostridiales.Lachnospiraceae.Lachnospiraceae.ND3007.group	SLC23A1
131057	ENSG00000170502	rs7690728	0.438806867	0.050362449	0.389332516	0.193834742	0.132070193	-0.804538794	-0.207860006	0.632279154	0.169554082	0.403616992	0.239873036	0.481667774	0.547948465	0.078838449	0.997440817	0.996858103	Bacteria.Firmicutes.Clostridia.Clostridiales.Lachnospiraceae.Lachnospiraceae.ND3007.group	NUDT9
131058	ENSG00000170509	rs4525935	0.140177401	0.05313671	0.952797766	0.927545058	0.410957933	-0.408161459	0.023027107	0.026210076	0.275238809	0.207278171	0.387536424	0.28713322	0.346843774	0.081715635	0.997440817	0.997732583	Bacteria.Firmicutes.Clostridia.Clostridiales.Lachnospiraceae.Lachnospiraceae.ND3007.group	HSD17B13
131059	ENSG00000170634	rs1075264	0.034474524	0.007056135	0.749747286	0.768068279	0.44125175	-0.590844013	-0.093751286	0.080947928	0.204359594	0.212458515	0.292691697	0.273362002	0.182605507	0.023567429	0.997440817	0.997732583	Bacteria.Firmicutes.Clostridia.Clostridiales.Lachnospiraceae.Lachnospiraceae.ND3007.group	ACYP2
131060	ENSG00000170638	rs116914202	0.798194679	0.817465289	0.812416741	0.810056018	-0.046664211	-0.083550283	0.061109642	-0.119641853	0.18177191	0.360551319	0.25648177	0.495782929	0.673762007	0.406138107	0.997440817	0.997732583	Bacteria.Firmicutes.Clostridia.Clostridiales.Lachnospiraceae.Lachnospiraceae.ND3007.group	TRABD
131061	ENSG00000170667	rs7794729	0.069700794	0.021653929	0.697925574	0.926175434	0.676295453	-0.566296072	0.216896195	0.032351395	0.366792862	0.24074983	0.55640239	0.347817858	0.254756044	0.047413384	0.997440817	0.997732583	Bacteria.Firmicutes.Clostridia.Clostridiales.Lachnospiraceae.Lachnospiraceae.ND3007.group	RASA4B
131062	ENSG00000170703	rs114722761	0.421009218	0.241594228	0.661259103	0.438244977	-0.140535753	0.42305406	0.107032947	-0.385404464	0.173560298	0.358026997	0.243168059	0.494179565	0.539669254	0.202062543	0.997440817	0.996858103	Bacteria.Firmicutes.Clostridia.Clostridiales.Lachnospiraceae.Lachnospiraceae.ND3007.group	TTLL6
131063	ENSG00000170734	rs9472090	0.839622675	0.349807725	0.621397798	0.753843595	0.037506439	-0.305607949	0.129474075	-0.140644326	0.184600857	0.324546424	0.260928209	0.446655339	0.685648191	0.251205477	0.997440817	0.997732583	Bacteria.Firmicutes.Clostridia.Clostridiales.Lachnospiraceae.Lachnospiraceae.ND3007.group	POLH
131064	ENSG00000170745	rs6531061	0.00088325	3.11E-05	0.75544323	0.821379319	-0.644990401	1.018596195	0.082951841	-0.072954833	0.185147122	0.22770967	0.265218601	0.321851844	0.021918191	0.000479428	0.997440817	0.997732583	Bacteria.Firmicutes.Clostridia.Clostridiales.Lachnospiraceae.Lachnospiraceae.ND3007.group	KCNS3
131065	ENSG00000170776	rs17074	0.47581432	0.452398184	0.988959549	0.213050234	-0.11962717	0.212231261	-0.003306581	0.511284199	0.166810014	0.280766015	0.23805278	0.406629351	0.565950206	0.29222308	0.997676339	0.996858103	Bacteria.Firmicutes.Clostridia.Clostridiales.Lachnospiraceae.Lachnospiraceae.ND3007.group	AKAP13
131066	ENSG00000170802	rs79247094	0.402717199	0.204168703	0.842622696	0.961375183	-0.16119553	0.447352763	0.054131486	-0.02312153	0.191398012	0.348824986	0.271576367	0.47563258	0.528780474	0.183470256	0.997440817	0.997732583	Bacteria.Firmicutes.Clostridia.Clostridiales.Lachnospiraceae.Lachnospiraceae.ND3007.group	FOXN2
131067	ENSG00000170846	rs28667650	0.708282124	0.07170545	0.348333252	0.859468416	-0.064068245	0.594639406	-0.22183383	0.096272627	0.1704919	0.324868317	0.234856382	0.541636373	0.649496984	0.097811645	0.997440817	0.997732583	Bacteria.Firmicutes.Clostridia.Clostridiales.Lachnospiraceae.Lachnospiraceae.ND3007.group
131068	ENSG00000170854	rs4857303	0.918678049	0.75033887	0.408925841	0.832865217	-0.034335051	-0.097699796	0.358462761	-0.082887187	0.335006872	0.305767276	0.43132238	0.391226313	0.70380315	0.388358389	0.997440817	0.997732583	Bacteria.Firmicutes.Clostridia.Clostridiales.Lachnospiraceae.Lachnospiraceae.ND3007.group	RIOX2
131069	ENSG00000170860	rs12493301	0.504751519	0.562061682	0.951540285	0.889257039	-0.204868008	0.145209746	-0.025609664	0.054303189	0.305453655	0.249189294	0.419802207	0.388481702	0.578288277	0.331670989	0.997440817	0.997732583	Bacteria.Firmicutes.Clostridia.Clostridiales.Lachnospiraceae.Lachnospiraceae.ND3007.group	LSM3
131070	ENSG00000170889	rs11881993	0.372881377	0.085762653	0.554401057	0.210565788	0.230876504	-0.464739194	-0.213248596	0.489792207	0.257334373	0.266433396	0.358875645	0.387399047	0.514596422	0.107832035	0.997440817	0.996858103	Bacteria.Firmicutes.Clostridia.Clostridiales.Lachnospiraceae.Lachnospiraceae.ND3007.group	RPS9
131071	ENSG00000170892	rs34629529	0.558403175	0.55529241	0.72008726	0.579134105	-0.14517112	0.137987337	-0.119123042	0.190529982	0.246804232	0.232743599	0.33100934	0.341814015	0.600559314	0.330522779	0.997440817	0.997732583	Bacteria.Firmicutes.Clostridia.Clostridiales.Lachnospiraceae.Lachnospiraceae.ND3007.group	TSEN34
131072	ENSG00000170906	rs254262	0.234319048	0.112120365	0.575384924	0.766011527	-0.219108292	0.393231126	-0.145805246	0.102475756	0.182546813	0.244207929	0.259007933	0.342927584	0.431018343	0.12594973	0.997440817	0.997732583	Bacteria.Firmicutes.Clostridia.Clostridiales.Lachnospiraceae.Lachnospiraceae.ND3007.group	NDUFA3
131073	ENSG00000170909	rs10416946	0.272340966	0.175370099	0.86606397	0.753624908	0.305646243	-0.297428306	0.064675854	-0.099918389	0.276119845	0.217121626	0.381977356	0.317027454	0.454617612	0.166424034	0.997440817	0.997732583	Bacteria.Firmicutes.Clostridia.Clostridiales.Lachnospiraceae.Lachnospiraceae.ND3007.group	OSCAR
131074	ENSG00000170915	rs9367481	0.647146843	0.994828031	0.413258172	0.961755104	0.085335833	-0.001616938	-0.225687853	-0.015393584	0.185579785	0.248501711	0.274099798	0.319809329	0.631437893	0.451604124	0.997440817	0.997732583	Bacteria.Firmicutes.Clostridia.Clostridiales.Lachnospiraceae.Lachnospiraceae.ND3007.group	PAQR8
131075	ENSG00000170921	rs9889828	0.30231863	0.215251915	0.451772012	0.406572369	0.3385635	-0.29247778	-0.299259698	0.26707577	0.325666598	0.233744124	0.395347926	0.319743125	0.475510641	0.188961513	0.997440817	0.996858103	Bacteria.Firmicutes.Clostridia.Clostridiales.Lachnospiraceae.Lachnospiraceae.ND3007.group	TANC2
131076	ENSG00000170954	rs62115496	0.897992241	0.062548242	0.779373282	0.288131379	0.021124365	-0.671769603	0.062876547	0.585365089	0.164145899	0.354599228	0.223534765	0.546629142	0.701098521	0.09027916	0.997440817	0.996858103	Bacteria.Firmicutes.Clostridia.Clostridiales.Lachnospiraceae.Lachnospiraceae.ND3007.group	ZNF415
131077	ENSG00000170955	rs11544764	0.540334091	0.239098128	0.481241572	0.142966301	0.125105673	-0.376293278	-0.192972811	0.648694463	0.203254991	0.316750025	0.272437815	0.437567516	0.591742746	0.200661126	0.997440817	0.996858103	Bacteria.Firmicutes.Clostridia.Clostridiales.Lachnospiraceae.Lachnospiraceae.ND3007.group	CAVIN3
131078	ENSG00000170956	rs7257798	0.090615017	2.48E-07	0.180723511	0.447357656	-0.239756551	1.135311757	-0.263391382	0.248253413	0.139613059	0.197384195	0.194695317	0.324772111	0.283464559	9.62E-06	0.997440817	0.996858103	Bacteria.Firmicutes.Clostridia.Clostridiales.Lachnospiraceae.Lachnospiraceae.ND3007.group	CEACAM3
131079	ENSG00000171017	rs511650	0.032323118	0.000427011	0.668255169	0.744217711	0.479243805	-0.72495622	0.132411126	0.089065152	0.2191746	0.195394368	0.307595558	0.271834921	0.178249992	0.003514795	0.997440817	0.997732583	Bacteria.Firmicutes.Clostridia.Clostridiales.Lachnospiraceae.Lachnospiraceae.ND3007.group	LRRC8E
131080	ENSG00000171045	rs7001793	0.223556023	0.084793952	0.626595271	0.291973304	0.551081801	-0.453233281	-0.305397655	0.384044911	0.448516389	0.259014224	0.624775416	0.361523717	0.424879698	0.107759153	0.997440817	0.996858103	Bacteria.Firmicutes.Clostridia.Clostridiales.Lachnospiraceae.Lachnospiraceae.ND3007.group	TSNARE1
131081	ENSG00000171055	rs13031586	0.600308978	0.523093197	0.574406239	0.504347774	0.170685416	-0.165546906	0.266862969	-0.242835435	0.324191616	0.257858946	0.47283975	0.361718236	0.61439721	0.319140981	0.997440817	0.997732583	Bacteria.Firmicutes.Clostridia.Clostridiales.Lachnospiraceae.Lachnospiraceae.ND3007.group	FEZ2
131082	ENSG00000171103	rs55785599	0.161357293	0.296007322	0.338076399	0.646919122	-0.359739474	0.227548797	0.345428448	-0.142916351	0.253979257	0.216017422	0.357963601	0.3105847	0.371575502	0.228255657	0.997440817	0.997732583	Bacteria.Firmicutes.Clostridia.Clostridiales.Lachnospiraceae.Lachnospiraceae.ND3007.group	TRMT61B
131083	ENSG00000171109	rs13098637	0.201832548	0.024733203	0.904427675	0.891121425	-0.285653376	0.766575918	0.035134704	-0.067381064	0.221576086	0.333570577	0.291496152	0.490348561	0.408425083	0.051278915	0.997440817	0.997732583	Bacteria.Firmicutes.Clostridia.Clostridiales.Lachnospiraceae.Lachnospiraceae.ND3007.group	MFN1
131084	ENSG00000171130	rs10807974	0.173489659	0.342623656	0.966392396	0.685688092	-0.269417325	0.232824884	0.011369914	0.127744908	0.19580518	0.243572552	0.268833422	0.314253172	0.386052698	0.248343118	0.997440817	0.997732583	Bacteria.Firmicutes.Clostridia.Clostridiales.Lachnospiraceae.Lachnospiraceae.ND3007.group	ATP6V0E2
131085	ENSG00000171160	rs11189303	0.205103614	0.008458428	0.435281008	0.161579992	0.217657116	-1.203928784	-0.203265624	0.76855099	0.170074122	0.443499049	0.258947656	0.54289648	0.410748174	0.025632384	0.997440817	0.996858103	Bacteria.Firmicutes.Clostridia.Clostridiales.Lachnospiraceae.Lachnospiraceae.ND3007.group	MORN4
131086	ENSG00000171234	rs10006595	0.246171766	0.021220191	0.740377825	0.660720092	0.201187951	-0.573957442	-0.082977143	0.14788974	0.171941948	0.243162635	0.249368004	0.335420409	0.436468514	0.047066316	0.997440817	0.997732583	Bacteria.Firmicutes.Clostridia.Clostridiales.Lachnospiraceae.Lachnospiraceae.ND3007.group	UGT2B7
131087	ENSG00000171236	rs1610090	2.51E-05	1.36E-05	0.005244879	0.003346033	-3.074002906	1.689999318	2.360008193	-1.334665633	0.678107578	0.359455697	0.817312042	0.438387865	0.0015889	0.000258334	0.997440817	0.879375788	Bacteria.Firmicutes.Clostridia.Clostridiales.Lachnospiraceae.Lachnospiraceae.ND3007.group	LRG1
131088	ENSG00000171243	rs886757	0.331345544	0.085684505	0.80764332	0.862041484	-0.201627159	0.466549011	-0.072885635	-0.065672473	0.206033915	0.26740272	0.298165889	0.376442383	0.492473746	0.107832035	0.997440817	0.997732583	Bacteria.Firmicutes.Clostridia.Clostridiales.Lachnospiraceae.Lachnospiraceae.ND3007.group	SOSTDC1
131089	ENSG00000171291	rs286237	0.142317848	0.033002169	0.61518505	0.5012334	0.315844243	-0.425883865	-0.152102762	0.178628341	0.212696862	0.195559545	0.301145833	0.264138278	0.347718435	0.061746391	0.997440817	0.997732583	Bacteria.Firmicutes.Clostridia.Clostridiales.Lachnospiraceae.Lachnospiraceae.ND3007.group	ZNF439
131090	ENSG00000171298	rs2304849	0.257127121	0.023822439	0.70979821	0.894698028	0.225256769	-0.478999151	-0.101043556	0.044967405	0.197058011	0.207049957	0.270360368	0.338423687	0.44474446	0.050277782	0.997440817	0.997732583	Bacteria.Firmicutes.Clostridia.Clostridiales.Lachnospiraceae.Lachnospiraceae.ND3007.group	GAA
131091	ENSG00000171302	rs2377010	0.70647744	0.225967753	0.823728569	0.669479896	0.063957587	-0.32352799	-0.054796461	0.176093619	0.169099416	0.264703034	0.245021315	0.410685615	0.649496984	0.194181869	0.997440817	0.997732583	Bacteria.Firmicutes.Clostridia.Clostridiales.Lachnospiraceae.Lachnospiraceae.ND3007.group	CANT1
131092	ENSG00000171311	rs4919098	0.829759927	0.685737277	0.939188417	0.956914592	-0.04209813	-0.112096152	-0.019903904	-0.029133617	0.195022029	0.275802798	0.259905989	0.537208906	0.68402662	0.371010707	0.997440817	0.997732583	Bacteria.Firmicutes.Clostridia.Clostridiales.Lachnospiraceae.Lachnospiraceae.ND3007.group	EXOSC1
131093	ENSG00000171314	rs4304701	0.170026003	0.017872922	0.283909255	0.044446994	0.317187839	-0.475834999	-0.332637818	0.541170808	0.228641569	0.195900287	0.307892299	0.264121781	0.382765106	0.042514905	0.997440817	0.958648843	Bacteria.Firmicutes.Clostridia.Clostridiales.Lachnospiraceae.Lachnospiraceae.ND3007.group	PGAM1
131094	ENSG00000171320	rs58990143	0.355120956	0.503588065	0.369433973	0.425299944	-0.174022436	0.211547616	0.228325958	0.444578226	0.186870782	0.314550397	0.252652959	0.554178959	0.505476276	0.312019425	0.997440817	0.996858103	Bacteria.Firmicutes.Clostridia.Clostridiales.Lachnospiraceae.Lachnospiraceae.ND3007.group	ESCO2
131095	ENSG00000171368	rs381176	0.008399355	0.031422181	0.247716591	0.782563752	-0.601528995	0.527165657	0.369075695	-0.089671182	0.221378325	0.239780717	0.316467791	0.323597276	0.086273506	0.060104708	0.997440817	0.997732583	Bacteria.Firmicutes.Clostridia.Clostridiales.Lachnospiraceae.Lachnospiraceae.ND3007.group	TPPP
131096	ENSG00000171431	rs929268	0.772218729	0.629914168	0.598652704	0.315799219	-0.050559849	0.136181964	0.130054182	-0.393612372	0.173945256	0.281306892	0.245898013	0.38940323	0.665737762	0.353760521	0.997440817	0.996858103	Bacteria.Firmicutes.Clostridia.Clostridiales.Lachnospiraceae.Lachnospiraceae.ND3007.group	KRT20
131097	ENSG00000171456	rs1737896	0.180753141	0.264507276	0.137134133	0.32116154	-0.508226158	0.298886296	0.675131054	-0.316640861	0.375699723	0.265588896	0.448637488	0.316771904	0.393930002	0.214576571	0.997440817	0.996858103	Bacteria.Firmicutes.Clostridia.Clostridiales.Lachnospiraceae.Lachnospiraceae.ND3007.group	ASXL1
131098	ENSG00000171469	rs10407111	0.603541732	0.101557877	0.409912722	0.776552301	0.099806725	-0.617298652	0.222760525	-0.136569742	0.191266145	0.371754563	0.268606197	0.479226774	0.614896971	0.118871758	0.997440817	0.997732583	Bacteria.Firmicutes.Clostridia.Clostridiales.Lachnospiraceae.Lachnospiraceae.ND3007.group	ZNF561
131099	ENSG00000171530	rs1963059	0.473563073	0.406508202	0.502378586	0.641197359	0.211107888	-0.176944611	-0.286936584	0.138657684	0.292870052	0.21180898	0.425435558	0.296162306	0.565874032	0.275102497	0.997440817	0.997732583	Bacteria.Firmicutes.Clostridia.Clostridiales.Lachnospiraceae.Lachnospiraceae.ND3007.group	TBCA
131100	ENSG00000171574	rs35269060	0.585142285	0.010569905	0.264498708	0.925271376	0.107104479	-0.58753826	0.303410618	-0.033636595	0.195238223	0.223263449	0.269604305	0.357247438	0.609873348	0.0295832	0.997440817	0.997732583	Bacteria.Firmicutes.Clostridia.Clostridiales.Lachnospiraceae.Lachnospiraceae.ND3007.group	ZNF584
131101	ENSG00000171596	rs75677385	0.166935028	0.057254158	0.802941835	0.268610278	-0.217025373	0.620229789	-0.053844902	0.465837127	0.155292315	0.320501368	0.214908445	0.417541253	0.379923835	0.085286527	0.997440817	0.996858103	Bacteria.Firmicutes.Clostridia.Clostridiales.Lachnospiraceae.Lachnospiraceae.ND3007.group	NMUR1
131102	ENSG00000171603	rs2788604	0.365329406	0.306521875	0.674164609	0.567590474	-0.231755266	0.234526654	-0.148554561	0.199569602	0.254246412	0.227578125	0.351758871	0.347386743	0.511499106	0.23314498	0.997440817	0.997732583	Bacteria.Firmicutes.Clostridia.Clostridiales.Lachnospiraceae.Lachnospiraceae.ND3007.group	CLSTN1
131103	ENSG00000171621	rs1294023	0.985893984	0.132484309	0.847811642	0.934330237	0.002978432	-0.35516743	0.043934438	0.034588322	0.167824464	0.233170808	0.228033384	0.418173649	0.717744133	0.140927311	0.997440817	0.997732583	Bacteria.Firmicutes.Clostridia.Clostridiales.Lachnospiraceae.Lachnospiraceae.ND3007.group	SPSB1
131104	ENSG00000171649	rs58449774	0.616472675	0.227819771	0.262598638	0.231430659	0.07893977	-0.199978709	0.231051767	-0.260446032	0.156863833	0.164278766	0.204484605	0.215634942	0.620854423	0.195282711	0.997440817	0.996858103	Bacteria.Firmicutes.Clostridia.Clostridiales.Lachnospiraceae.Lachnospiraceae.ND3007.group	ZIK1
131105	ENSG00000171723	rs28668348	0.431515489	0.131792632	0.496571793	0.171438625	0.153885209	-0.611668406	-0.189715336	0.674358388	0.194434043	0.400836048	0.277492188	0.487735601	0.54297734	0.140545542	0.997440817	0.996858103	Bacteria.Firmicutes.Clostridia.Clostridiales.Lachnospiraceae.Lachnospiraceae.ND3007.group	GPHN
131106	ENSG00000171763	rs60476496	0.233290206	0.155596355	0.198310692	0.238556509	-0.256184315	0.343282491	0.382113914	-0.451652387	0.212961986	0.238978959	0.294058447	0.379741738	0.430978727	0.154429202	0.997440817	0.996858103	Bacteria.Firmicutes.Clostridia.Clostridiales.Lachnospiraceae.Lachnospiraceae.ND3007.group	SPATA5L1
131107	ENSG00000171766	rs1365610	0.653131063	0.109790272	0.249694869	0.264547495	0.07980851	-0.315761067	0.280432512	-0.347295771	0.17677487	0.19479642	0.241477463	0.308631547	0.633075641	0.124419917	0.997440817	0.996858103	Bacteria.Firmicutes.Clostridia.Clostridiales.Lachnospiraceae.Lachnospiraceae.ND3007.group	GATM
131108	ENSG00000171792	rs2070990	0.430013623	0.085820421	0.898855768	0.614528787	0.213278264	-0.495577127	0.045218215	0.195986612	0.268596372	0.284166248	0.354382652	0.387310137	0.542396758	0.107832035	0.997440817	0.997732583	Bacteria.Firmicutes.Clostridia.Clostridiales.Lachnospiraceae.Lachnospiraceae.ND3007.group	RHNO1
131109	ENSG00000171806	rs6704382	0.060897503	0.034723629	0.660384642	0.593102356	-0.517776475	0.473405507	0.211240826	-0.204210255	0.271538436	0.219563781	0.478597867	0.380309667	0.238703011	0.063509188	0.997440817	0.997732583	Bacteria.Firmicutes.Clostridia.Clostridiales.Lachnospiraceae.Lachnospiraceae.ND3007.group	METTL18
131110	ENSG00000171811	rs10444007	0.031484666	0.089398757	0.403125784	0.683707947	-0.569241033	0.317924353	0.300253707	0.105862191	0.259017415	0.184416455	0.356822362	0.258696714	0.176121893	0.110394301	0.997440817	0.997732583	Bacteria.Firmicutes.Clostridia.Clostridiales.Lachnospiraceae.Lachnospiraceae.ND3007.group	CFAP46
131111	ENSG00000171840	rs7136756	0.935715129	0.315033283	0.754446874	0.737321614	0.019651581	-0.264121199	0.102046112	0.130484296	0.242718201	0.260880371	0.324899322	0.387401169	0.707790723	0.237117385	0.997440817	0.997732583	Bacteria.Firmicutes.Clostridia.Clostridiales.Lachnospiraceae.Lachnospiraceae.ND3007.group	NINJ2
131112	ENSG00000171853	rs7606870	0.812860854	0.698670883	0.803950432	0.38506744	-0.044995435	-0.110780582	-0.065469832	0.353065233	0.189306096	0.284924787	0.262679588	0.403776767	0.67864453	0.374004638	0.997440817	0.996858103	Bacteria.Firmicutes.Clostridia.Clostridiales.Lachnospiraceae.Lachnospiraceae.ND3007.group	TRAPPC12
131113	ENSG00000171864	rs4813708	0.672946524	0.081878879	0.013847909	0.082227018	0.089999715	-0.387432134	0.720461827	-0.556493786	0.212264813	0.219280011	0.284916246	0.315333007	0.639512273	0.105637911	0.997440817	0.996858103	Bacteria.Firmicutes.Clostridia.Clostridiales.Lachnospiraceae.Lachnospiraceae.ND3007.group	PRND
131114	ENSG00000171867	rs2756271	0.724866547	0.704179964	0.416079749	0.260521004	-0.129277997	0.100663775	-0.399801298	0.42635737	0.365744992	0.263977662	0.488521897	0.375677466	0.6552755	0.375491395	0.997440817	0.996858103	Bacteria.Firmicutes.Clostridia.Clostridiales.Lachnospiraceae.Lachnospiraceae.ND3007.group	PRNP
131115	ENSG00000171903	rs12985091	9.88E-07	2.87E-12	0.250798733	0.629812693	0.722770663	-0.983914001	0.205664001	-0.078823115	0.133920695	0.115214409	0.177512452	0.162774144	0.000158375	1.23E-09	0.997440817	0.997732583	Bacteria.Firmicutes.Clostridia.Clostridiales.Lachnospiraceae.Lachnospiraceae.ND3007.group	CYP4F11
131116	ENSG00000171916	rs62076318	0.741561891	0.618644695	0.572526518	0.186578706	-0.071920049	0.228380177	-0.161602361	0.890232002	0.217166627	0.456638543	0.284930336	0.667017847	0.658087633	0.350307661	0.997440817	0.996858103	Bacteria.Firmicutes.Clostridia.Clostridiales.Lachnospiraceae.Lachnospiraceae.ND3007.group	LGALS9C
131117	ENSG00000171928	rs10886	0.035071521	0.002605448	0.189536126	0.093433326	0.505100533	-0.685646256	-0.429389928	0.502029639	0.234727745	0.219074543	0.323916531	0.294938413	0.184090113	0.012074559	0.997440817	0.996858103	Bacteria.Firmicutes.Clostridia.Clostridiales.Lachnospiraceae.Lachnospiraceae.ND3007.group	TVP23B
131118	ENSG00000171943	rs1322184619	0.001695909	2.39E-05	0.767560836	0.565102132	0.858212085	-0.842930011	0.102224258	0.149690992	0.262216693	0.185415202	0.344435976	0.258894908	0.032992468	0.000393526	0.997440817	0.997732583	Bacteria.Firmicutes.Clostridia.Clostridiales.Lachnospiraceae.Lachnospiraceae.ND3007.group	SRGAP2C
131119	ENSG00000171984	rs6116933	0.108085886	0.030326868	0.966821711	0.368735219	0.358537084	-0.698127248	0.012491207	-0.426041962	0.220101865	0.315399537	0.29916956	0.470742841	0.308224277	0.058600265	0.997440817	0.996858103	Bacteria.Firmicutes.Clostridia.Clostridiales.Lachnospiraceae.Lachnospiraceae.ND3007.group	SHLD1
131120	ENSG00000172006	rs1736189	0.00042332	0.000166423	0.400012201	0.914437058	-0.644312738	0.784320283	0.198487423	0.028415133	0.173534492	0.196414009	0.23431979	0.263454121	0.0132917	0.001779337	0.997440817	0.997732583	Bacteria.Firmicutes.Clostridia.Clostridiales.Lachnospiraceae.Lachnospiraceae.ND3007.group	ZNF554
131121	ENSG00000172009	rs941408	0.204419573	0.135256768	0.810998972	0.674859348	-0.287676413	0.386077005	0.073022249	-0.144415666	0.224442685	0.255308144	0.304136028	0.342734758	0.410748174	0.142824272	0.997440817	0.997732583	Bacteria.Firmicutes.Clostridia.Clostridiales.Lachnospiraceae.Lachnospiraceae.ND3007.group	THOP1
131122	ENSG00000172058	rs150490	0.037503936	0.017662917	0.592557512	0.674793727	0.681259939	-0.50445035	0.311506347	-0.149468828	0.320887191	0.207282105	0.579275935	0.354651154	0.189193393	0.042185645	0.997440817	0.997732583	Bacteria.Firmicutes.Clostridia.Clostridiales.Lachnospiraceae.Lachnospiraceae.ND3007.group	SERF1A
131123	ENSG00000172061	rs6789147	0.009404551	0.009324648	0.621315825	0.810627214	0.735528909	-0.551740573	0.224791117	-0.075088431	0.27493173	0.205989361	0.452913346	0.312115561	0.092208107	0.027351377	0.997440817	0.997732583	Bacteria.Firmicutes.Clostridia.Clostridiales.Lachnospiraceae.Lachnospiraceae.ND3007.group	LRRC15
131124	ENSG00000172062	rs150490	1.69E-05	4.64E-05	0.182671521	0.272909627	-1.444678792	0.876632353	0.756526688	-0.380241146	0.311177665	0.201010085	0.561747985	0.343919986	0.001178036	0.000672557	0.997440817	0.996858103	Bacteria.Firmicutes.Clostridia.Clostridiales.Lachnospiraceae.Lachnospiraceae.ND3007.group	SMN1
131125	ENSG00000172113	rs35190747	0.839433901	0.544115985	0.13619921	0.206732107	-0.042974796	-0.132783883	0.471806515	-0.421340513	0.211263085	0.217765004	0.312765518	0.330428296	0.685648191	0.326248629	0.997440817	0.996858103	Bacteria.Firmicutes.Clostridia.Clostridiales.Lachnospiraceae.Lachnospiraceae.ND3007.group	NME6
131126	ENSG00000172115	rs10215217	0.205416088	0.12446606	0.073630667	0.099565409	0.276856789	-0.407498751	-0.54566639	0.593526057	0.216482966	0.26187125	0.300176435	0.35530788	0.410748174	0.134883624	0.997440817	0.996858103	Bacteria.Firmicutes.Clostridia.Clostridiales.Lachnospiraceae.Lachnospiraceae.ND3007.group	CYCS
131127	ENSG00000172123	rs11657183	0.673231704	0.539528834	0.829063576	0.209006392	-0.084179287	0.190994738	-0.056398389	0.598896122	0.198721482	0.309685063	0.260187496	0.472056896	0.639512273	0.324414571	0.997440817	0.996858103	Bacteria.Firmicutes.Clostridia.Clostridiales.Lachnospiraceae.Lachnospiraceae.ND3007.group	SLFN12
131128	ENSG00000172139	rs73225608	0.524084372	0.013525569	0.889038674	0.340322208	0.094780053	-0.861996494	-0.028568773	0.422842725	0.147985088	0.339668612	0.203974381	0.440243705	0.585050074	0.035314438	0.997440817	0.996858103	Bacteria.Firmicutes.Clostridia.Clostridiales.Lachnospiraceae.Lachnospiraceae.ND3007.group	SLC9C1
131129	ENSG00000172171	rs2269915	0.187113735	0.030177981	0.068421258	0.032949855	0.243025688	-0.744798912	-0.48028773	1.086865532	0.182314283	0.336170928	0.259259771	0.498918247	0.397888884	0.058378536	0.997440817	0.920276982	Bacteria.Firmicutes.Clostridia.Clostridiales.Lachnospiraceae.Lachnospiraceae.ND3007.group	TEFM
131130	ENSG00000172236	rs77309587	0.382835446	0.058213688	0.5649871	0.601755933	0.149301086	-0.510616368	-0.143196837	0.183837893	0.169941358	0.264901385	0.247589677	0.350566819	0.519569877	0.086414759	0.997440817	0.997732583	Bacteria.Firmicutes.Clostridia.Clostridiales.Lachnospiraceae.Lachnospiraceae.ND3007.group	TPSAB1
131131	ENSG00000172244	rs10055801	0.750779518	0.497138665	0.464988554	0.296955922	-0.090801196	0.170857208	0.300239415	-0.358730237	0.284697138	0.250239391	0.408530661	0.341226097	0.660411197	0.309596173	0.997440817	0.996858103	Bacteria.Firmicutes.Clostridia.Clostridiales.Lachnospiraceae.Lachnospiraceae.ND3007.group	C5orf34
131132	ENSG00000172270	rs8637	0.884131101	0.810599174	0.095556287	0.065593738	0.0388322	-0.050677556	-0.647081209	0.548439901	0.265429936	0.210616543	0.382664123	0.292920295	0.700240081	0.404371583	0.997440817	0.976803754	Bacteria.Firmicutes.Clostridia.Clostridiales.Lachnospiraceae.Lachnospiraceae.ND3007.group	BSG
131133	ENSG00000172301	rs11658984	0.022769873	0.019598847	0.096284225	0.079659183	-1.172074905	0.677822214	1.232116079	-0.738541652	0.502636095	0.283335663	0.730268409	0.414882912	0.149831624	0.044721376	0.997440817	0.986467983	Bacteria.Firmicutes.Clostridia.Clostridiales.Lachnospiraceae.Lachnospiraceae.ND3007.group	COPRS
131134	ENSG00000172318	rs7576187	0.028590649	0.035956644	0.63575331	0.722328543	-1.234494325	0.678544467	0.375197641	-0.160688805	0.551569562	0.31690227	0.788480499	0.450274239	0.165047657	0.064463075	0.997440817	0.997732583	Bacteria.Firmicutes.Clostridia.Clostridiales.Lachnospiraceae.Lachnospiraceae.ND3007.group	B3GALT1
131135	ENSG00000172322	rs7309256	0.032973129	0.010722405	0.422260364	0.510716595	-0.448928457	0.615396406	0.227223944	-0.213565147	0.206105914	0.234329718	0.281380403	0.322943306	0.178936797	0.029831671	0.997440817	0.997732583	Bacteria.Firmicutes.Clostridia.Clostridiales.Lachnospiraceae.Lachnospiraceae.ND3007.group	CLEC12A
131136	ENSG00000172331	rs11761313	0.28786609	0.325057549	0.655779944	0.711558134	-0.226039506	0.389156994	0.134662594	-0.197034298	0.210964443	0.39248898	0.300735336	0.530573438	0.467071138	0.241917378	0.997440817	0.997732583	Bacteria.Firmicutes.Clostridia.Clostridiales.Lachnospiraceae.Lachnospiraceae.ND3007.group	BPGM
131137	ENSG00000172339	rs35678413	0.513795715	0.599263869	0.848160755	0.256222636	0.155069626	-0.109634623	0.06395402	-0.341828668	0.236212622	0.207637756	0.332714092	0.298463165	0.581027777	0.343369514	0.997440817	0.996858103	Bacteria.Firmicutes.Clostridia.Clostridiales.Lachnospiraceae.Lachnospiraceae.ND3007.group	ALG14
131138	ENSG00000172340	rs13072200	0.861414084	0.634196443	0.36085722	0.313707303	-0.035166223	-0.13221928	0.265980904	-0.389132485	0.200654907	0.276582225	0.289069718	0.383297892	0.692895755	0.354923242	0.997440817	0.996858103	Bacteria.Firmicutes.Clostridia.Clostridiales.Lachnospiraceae.Lachnospiraceae.ND3007.group	SUCLG2
131139	ENSG00000172349	rs4344696	0.694515414	0.627675969	0.693872828	0.583327041	0.089406353	-0.108276699	-0.120747001	0.176392848	0.226656767	0.222207278	0.305431931	0.319989814	0.646020709	0.352972369	0.997440817	0.997732583	Bacteria.Firmicutes.Clostridia.Clostridiales.Lachnospiraceae.Lachnospiraceae.ND3007.group	IL16
131140	ENSG00000172366	rs7203410	0.899364341	0.92260055	0.911967756	0.81185225	-0.021492652	-0.024231525	-0.025529513	0.092404185	0.16929741	0.24845027	0.230033774	0.38664111	0.701098521	0.433028613	0.997440817	0.997732583	Bacteria.Firmicutes.Clostridia.Clostridiales.Lachnospiraceae.Lachnospiraceae.ND3007.group	MCRIP2
131141	ENSG00000172380	rs12136827	0.381979235	0.701126642	0.200808332	0.471049273	-0.172533661	0.10161018	0.360278918	-0.251317824	0.19603068	0.263598716	0.278819421	0.346672406	0.519260462	0.374777761	0.997440817	0.997732583	Bacteria.Firmicutes.Clostridia.Clostridiales.Lachnospiraceae.Lachnospiraceae.ND3007.group	GNG12
131142	ENSG00000172478	rs56072426	0.006598707	0.002281668	0.918751274	0.893157124	-0.598206508	0.56269204	0.034869426	-0.039130591	0.213243348	0.177259551	0.340528482	0.290223039	0.078499438	0.010898951	0.997440817	0.997732583	Bacteria.Firmicutes.Clostridia.Clostridiales.Lachnospiraceae.Lachnospiraceae.ND3007.group	MAB21L4
131143	ENSG00000172482	rs11687303	0.385814539	0.823152525	0.648825544	0.284748037	-0.165574497	-0.068821517	0.120383269	0.465393766	0.189655999	0.306714541	0.263141943	0.431529816	0.521093804	0.407424881	0.997440817	0.996858103	Bacteria.Firmicutes.Clostridia.Clostridiales.Lachnospiraceae.Lachnospiraceae.ND3007.group	AGXT
131144	ENSG00000172493	rs342466	0.070757479	0.030141407	0.233114478	0.117161914	0.587110598	-0.476945651	-0.530643663	0.463926471	0.319654928	0.215223768	0.44094809	0.292223162	0.257012534	0.058378536	0.997440817	0.996858103	Bacteria.Firmicutes.Clostridia.Clostridiales.Lachnospiraceae.Lachnospiraceae.ND3007.group	AFF1
131145	ENSG00000172543	rs687672	2.13E-05	6.05E-06	0.716518943	0.448274136	-1.839991167	1.158711223	0.20162151	-0.243400943	0.40184034	0.235491585	0.552878003	0.319070182	0.001384752	0.000130938	0.997440817	0.996858103	Bacteria.Firmicutes.Clostridia.Clostridiales.Lachnospiraceae.Lachnospiraceae.ND3007.group	CTSW
131146	ENSG00000172689	rs685755	0.183570799	0.388714788	0.388332476	0.841747008	-0.303349862	0.2479436	0.262178902	-0.077738306	0.225717404	0.28575545	0.301916865	0.387823776	0.395639588	0.267240547	0.997440817	0.997732583	Bacteria.Firmicutes.Clostridia.Clostridiales.Lachnospiraceae.Lachnospiraceae.ND3007.group	MS4A10
131147	ENSG00000172725	rs2302264	0.741322749	0.849518309	0.815469938	0.578860921	-0.070741056	-0.041899593	-0.071436408	0.170386209	0.213401628	0.219969363	0.304880349	0.305455294	0.658087633	0.415187324	0.997440817	0.997732583	Bacteria.Firmicutes.Clostridia.Clostridiales.Lachnospiraceae.Lachnospiraceae.ND3007.group	CORO1B
131148	ENSG00000172728	rs10097936	0.738932977	0.327821381	0.232639361	0.525374556	0.102967357	-0.222886448	0.547390444	-0.210447077	0.307665476	0.226092274	0.454396794	0.329609461	0.657849941	0.242398737	0.997440817	0.997732583	Bacteria.Firmicutes.Clostridia.Clostridiales.Lachnospiraceae.Lachnospiraceae.ND3007.group	FUT10
131149	ENSG00000172738	rs418343	0.439891206	0.369025716	0.739115852	0.813774967	-0.446637209	0.293732498	-0.258937087	0.104801917	0.574767595	0.324749478	0.774264888	0.443131731	0.547948465	0.258965862	0.997440817	0.997732583	Bacteria.Firmicutes.Clostridia.Clostridiales.Lachnospiraceae.Lachnospiraceae.ND3007.group	TMEM217
131150	ENSG00000172765	rs12638238	0.549754465	0.876174867	0.72776035	0.657713301	-0.103305871	0.070215966	0.084950518	0.264600088	0.171827744	0.448877002	0.243001256	0.594490798	0.596866405	0.421944572	0.997440817	0.997732583	Bacteria.Firmicutes.Clostridia.Clostridiales.Lachnospiraceae.Lachnospiraceae.ND3007.group	TMCC1
131151	ENSG00000172785	rs9407896	6.86E-06	3.89E-07	0.184527965	0.130546652	1.556911047	-1.282787193	-0.555338106	0.448600292	0.31861723	0.227570157	0.414132453	0.293009644	0.000642125	1.36E-05	0.997440817	0.996858103	Bacteria.Firmicutes.Clostridia.Clostridiales.Lachnospiraceae.Lachnospiraceae.ND3007.group	ZNG1A
131152	ENSG00000172794	rs6501732	0.086647128	0.029885883	0.468068386	0.90255881	-0.478317213	0.440037005	-0.282013998	0.03547244	0.275008252	0.198249027	0.386403372	0.288625625	0.278685247	0.058194501	0.997440817	0.997732583	Bacteria.Firmicutes.Clostridia.Clostridiales.Lachnospiraceae.Lachnospiraceae.ND3007.group	RAB37
131153	ENSG00000172795	rs9122	0.735924147	0.711539241	0.868114374	0.727604618	0.088559971	-0.083522105	-0.0696947	0.115772762	0.261483835	0.224892669	0.418080106	0.330971039	0.657534957	0.377414957	0.997440817	0.997732583	Bacteria.Firmicutes.Clostridia.Clostridiales.Lachnospiraceae.Lachnospiraceae.ND3007.group	DCP2
131154	ENSG00000172803	rs17854357	0.13564172	1.31E-05	0.803581346	0.475729712	-0.187568801	1.078603168	-0.041429526	-0.227785962	0.124161346	0.22894221	0.16590551	0.317567205	0.343004429	0.000257108	0.997440817	0.997732583	Bacteria.Firmicutes.Clostridia.Clostridiales.Lachnospiraceae.Lachnospiraceae.ND3007.group	SNX32
131155	ENSG00000172890	rs1123007	0.00016046	3.32E-08	0.050775053	0.002089286	-0.628008937	0.96721341	0.459243229	-0.818011027	0.156847612	0.154590694	0.230815389	0.255322667	0.007004881	2.36E-06	0.997440817	0.879375788	Bacteria.Firmicutes.Clostridia.Clostridiales.Lachnospiraceae.Lachnospiraceae.ND3007.group	NADSYN1
131156	ENSG00000172954	rs59076230	0.10423482	0.000898168	0.526632297	0.475183058	0.338349499	-0.836163508	0.186427453	0.239817683	0.20538731	0.240391098	0.29288067	0.333925774	0.303210541	0.005862348	0.997440817	0.997732583	Bacteria.Firmicutes.Clostridia.Clostridiales.Lachnospiraceae.Lachnospiraceae.ND3007.group	LCLAT1
131157	ENSG00000172986	rs1052278	0.118047254	0.155221355	0.153747183	0.266741707	-0.405177386	0.286626115	0.578085109	-0.336118395	0.255845678	0.199353346	0.400610601	0.300085902	0.32315879	0.154285367	0.997440817	0.996858103	Bacteria.Firmicutes.Clostridia.Clostridiales.Lachnospiraceae.Lachnospiraceae.ND3007.group	GXYLT2
131158	ENSG00000172992	rs9898793	0.483125934	0.146941889	0.50405537	0.283559123	0.150793808	-0.344785833	-0.198338476	0.356053415	0.21381101	0.234919607	0.29523406	0.3293243	0.56902053	0.150378052	0.997440817	0.996858103	Bacteria.Firmicutes.Clostridia.Clostridiales.Lachnospiraceae.Lachnospiraceae.ND3007.group	DCAKD
131159	ENSG00000173113	rs953778	0.956578003	0.70592492	0.542226011	0.225053401	-0.010591184	-0.100930167	0.161731249	-0.463516887	0.193780624	0.266325993	0.263994867	0.378483612	0.711421013	0.376286354	0.997440817	0.996858103	Bacteria.Firmicutes.Clostridia.Clostridiales.Lachnospiraceae.Lachnospiraceae.ND3007.group	TRMT112
131160	ENSG00000173156	rs114895445	0.893426416	0.061750848	0.609314525	0.952335383	0.02286221	-0.577062465	0.119145477	-0.031279068	0.169995116	0.303654466	0.232025024	0.521300676	0.700336427	0.089566252	0.997440817	0.997732583	Bacteria.Firmicutes.Clostridia.Clostridiales.Lachnospiraceae.Lachnospiraceae.ND3007.group	RHOD
131161	ENSG00000173166	rs116096182	0.991828327	0.692862763	0.509228593	0.221277599	-0.003068727	-0.095983692	-0.316331075	0.42790975	0.298493341	0.24195058	0.476656427	0.346537626	0.718361521	0.372925145	0.997440817	0.996858103	Bacteria.Firmicutes.Clostridia.Clostridiales.Lachnospiraceae.Lachnospiraceae.ND3007.group	RAPH1
131162	ENSG00000173213	rs985751616	0.037526058	0.003375514	0.824864027	0.572025065	-0.39934091	0.930103341	0.05907402	0.248954222	0.188120178	0.305807148	0.265890058	0.438371401	0.189193393	0.014259293	0.997440817	0.997732583	Bacteria.Firmicutes.Clostridia.Clostridiales.Lachnospiraceae.Lachnospiraceae.ND3007.group	TUBB8B
131163	ENSG00000173214	rs145787392	0.041897457	0.039699354	0.121351952	0.118851426	0.569790254	-0.406974583	0.655339741	-0.442327283	0.274609798	0.193943687	0.417590477	0.27992576	0.198123859	0.068643977	0.997440817	0.996858103	Bacteria.Firmicutes.Clostridia.Clostridiales.Lachnospiraceae.Lachnospiraceae.ND3007.group	MFSD4B
131164	ENSG00000173218	rs10801914	0.01468606	0.003227822	0.873347033	0.702821587	0.688048231	-0.591562807	0.0675635	0.11104253	0.274567086	0.193521569	0.422195473	0.289796021	0.118598371	0.013819563	0.997440817	0.997732583	Bacteria.Firmicutes.Clostridia.Clostridiales.Lachnospiraceae.Lachnospiraceae.ND3007.group	VANGL1
131165	ENSG00000173221	rs871775	0.551014566	0.208522568	0.512800045	0.3559131	0.106985537	-0.332208355	-0.168984861	0.339540887	0.178512986	0.261568947	0.256799568	0.365214505	0.596866405	0.185831522	0.997440817	0.996858103	Bacteria.Firmicutes.Clostridia.Clostridiales.Lachnospiraceae.Lachnospiraceae.ND3007.group	GLRX
131166	ENSG00000173226	rs76808446	0.080378847	0.006762706	0.884021719	0.634226581	-0.273782921	0.757981385	0.031548331	0.200184285	0.154176087	0.271056693	0.215437613	0.418791768	0.270990607	0.02294591	0.997440817	0.997732583	Bacteria.Firmicutes.Clostridia.Clostridiales.Lachnospiraceae.Lachnospiraceae.ND3007.group	IQCB1
131167	ENSG00000173227	rs56016006	0.932940752	0.150175573	0.179212259	0.723788014	0.017504214	-0.312270846	0.381440422	-0.123243875	0.207231146	0.214494322	0.280965229	0.347253062	0.7077141	0.151869644	0.997440817	0.997732583	Bacteria.Firmicutes.Clostridia.Clostridiales.Lachnospiraceae.Lachnospiraceae.ND3007.group	SYT12
131168	ENSG00000173253	rs12002058	0.207925232	0.221533776	0.748399349	0.055398334	-0.214509549	0.430032054	-0.077126948	0.889914701	0.168672787	0.348451735	0.239454637	0.456313444	0.412853814	0.192417708	0.997440817	0.973734023	Bacteria.Firmicutes.Clostridia.Clostridiales.Lachnospiraceae.Lachnospiraceae.ND3007.group	DMRT2
131169	ENSG00000173409	rs11122177	0.190275565	0.104077167	0.081770056	0.083965836	0.299844879	-0.39107918	-0.582579687	0.595920156	0.226575221	0.237285396	0.329610034	0.339629507	0.399655929	0.120827751	0.997440817	0.996858103	Bacteria.Firmicutes.Clostridia.Clostridiales.Lachnospiraceae.Lachnospiraceae.ND3007.group	ARV1
131170	ENSG00000173451	rs7298382	0.332909011	0.08799245	0.613363596	0.301545887	-0.17008711	0.561239803	0.130006053	-0.430614402	0.174371517	0.324090852	0.256073958	0.413544066	0.492473746	0.109674732	0.997440817	0.996858103	Bacteria.Firmicutes.Clostridia.Clostridiales.Lachnospiraceae.Lachnospiraceae.ND3007.group	THAP2
131171	ENSG00000173457	rs1059440	0.799931459	0.64577805	0.675102508	0.128567513	-0.050230109	-0.137229283	-0.113093841	0.653382772	0.197398936	0.297193042	0.268613541	0.42453018	0.673762007	0.358103105	0.997440817	0.996858103	Bacteria.Firmicutes.Clostridia.Clostridiales.Lachnospiraceae.Lachnospiraceae.ND3007.group	PPP1R14B
131172	ENSG00000173467	rs1563780	0.819137034	0.523784276	0.969673439	0.902354672	0.07151353	-0.152073898	0.015786038	-0.038460487	0.31151278	0.237268832	0.413654774	0.312280626	0.681378577	0.31921707	0.997440817	0.997732583	Bacteria.Firmicutes.Clostridia.Clostridiales.Lachnospiraceae.Lachnospiraceae.ND3007.group	AGR3
131173	ENSG00000173480	rs8112882	0.676171999	0.997995204	0.443904461	0.985711571	-0.103735208	-0.000601392	0.236899767	-0.005739143	0.24724965	0.238441549	0.307565205	0.319252201	0.639664586	0.452331605	0.997440817	0.997732583	Bacteria.Firmicutes.Clostridia.Clostridiales.Lachnospiraceae.Lachnospiraceae.ND3007.group	ZNF417
131174	ENSG00000173535	rs10081591	0.179846821	0.234039415	0.167953399	0.308659973	-0.655545315	0.353255777	0.843990871	-0.387130966	0.483582686	0.294132005	0.605387728	0.377338426	0.392802327	0.198131223	0.997440817	0.996858103	Bacteria.Firmicutes.Clostridia.Clostridiales.Lachnospiraceae.Lachnospiraceae.ND3007.group	TNFRSF10C
131175	ENSG00000173540	rs11720705	0.918691591	0.937084508	0.385249755	0.351519051	-0.051326826	0.023258329	0.69364636	-0.425666373	0.500879215	0.293531606	0.793582445	0.453664258	0.70380315	0.436050312	0.997440817	0.996858103	Bacteria.Firmicutes.Clostridia.Clostridiales.Lachnospiraceae.Lachnospiraceae.ND3007.group	GMPPB
131176	ENSG00000173545	rs27453	0.473083002	0.45138548	0.478372193	0.896343473	-0.116846873	0.291464402	-0.162164433	0.062909835	0.161925225	0.384719423	0.227446348	0.481018391	0.565874032	0.291990194	0.997440817	0.997732583	Bacteria.Firmicutes.Clostridia.Clostridiales.Lachnospiraceae.Lachnospiraceae.ND3007.group	ZNF622
131177	ENSG00000173578	rs1491959	0.661096539	0.553660268	0.979952105	0.915179185	-0.102900084	0.126673538	-0.008076214	-0.032194043	0.233658836	0.212779478	0.320174948	0.301112573	0.635900517	0.330125823	0.997440817	0.997732583	Bacteria.Firmicutes.Clostridia.Clostridiales.Lachnospiraceae.Lachnospiraceae.ND3007.group	XCR1
131178	ENSG00000173638	rs28434474	0.090252944	0.085206669	0.241041038	0.787872268	-0.336014715	0.469384267	0.325852682	-0.097826654	0.195440739	0.268607603	0.275438927	0.362092575	0.283198037	0.107832035	0.997440817	0.997732583	Bacteria.Firmicutes.Clostridia.Clostridiales.Lachnospiraceae.Lachnospiraceae.ND3007.group	SLC19A1
131179	ENSG00000173660	rs76771627	0.638253408	0.417583318	0.215852403	0.414407156	0.079024323	-0.459463345	-0.31056432	0.522114547	0.167309469	0.56324751	0.2485274	0.635682799	0.62929673	0.279053928	0.997440817	0.996858103	Bacteria.Firmicutes.Clostridia.Clostridiales.Lachnospiraceae.Lachnospiraceae.ND3007.group	UQCRH
131180	ENSG00000173715	rs35287213	0.829293329	0.0013294	0.310193279	0.843631443	0.034142668	-1.038302827	0.223278671	0.077096714	0.157728677	0.309712541	0.21832708	0.389321288	0.683979075	0.007603259	0.997440817	0.997732583	Bacteria.Firmicutes.Clostridia.Clostridiales.Lachnospiraceae.Lachnospiraceae.ND3007.group	C11orf80
131181	ENSG00000173805	rs7216154	0.014210384	0.021257396	0.105359268	0.299418812	0.648387912	-0.423352776	-0.65264449	0.282500216	0.257429969	0.179411197	0.397483683	0.270100342	0.116603327	0.047087762	0.997440817	0.996858103	Bacteria.Firmicutes.Clostridia.Clostridiales.Lachnospiraceae.Lachnospiraceae.ND3007.group	HAP1
131182	ENSG00000173818	rs79141424	0.967327833	0.741156931	0.851061871	0.341222201	0.00636634	0.17785386	0.043034068	-0.584443074	0.154839865	0.536167643	0.228295498	0.609637438	0.715681041	0.386042688	0.997440817	0.996858103	Bacteria.Firmicutes.Clostridia.Clostridiales.Lachnospiraceae.Lachnospiraceae.ND3007.group	ENDOV
131183	ENSG00000173898	rs508996	0.545656649	0.865538824	0.128808948	0.321971862	-0.223646887	0.039126812	0.873624195	-0.346141926	0.368191659	0.230172682	0.56799525	0.346869898	0.595549807	0.419539891	0.997440817	0.996858103	Bacteria.Firmicutes.Clostridia.Clostridiales.Lachnospiraceae.Lachnospiraceae.ND3007.group	SPTBN2
131184	ENSG00000173917	rs1042815	0.212350131	0.190368177	0.818029664	0.744645062	-0.376566379	0.29680506	-0.101128964	0.101856584	0.29902346	0.224325688	0.437788348	0.311415082	0.415919248	0.175117781	0.997440817	0.997732583	Bacteria.Firmicutes.Clostridia.Clostridiales.Lachnospiraceae.Lachnospiraceae.ND3007.group	HOXB2
131185	ENSG00000173950	rs1832666	0.097061645	0.00289919	0.838592364	0.789203941	0.311043686	-0.74538993	0.052685708	0.085399387	0.184793223	0.240952897	0.25763222	0.318141413	0.295439005	0.012712393	0.997440817	0.997732583	Bacteria.Firmicutes.Clostridia.Clostridiales.Lachnospiraceae.Lachnospiraceae.ND3007.group	XXYLT1
131186	ENSG00000173992	rs503250	0.960102993	0.675898773	0.212044766	0.172022954	0.014285255	-0.090689556	-0.507977886	0.403190341	0.284483778	0.21596228	0.403102003	0.292014502	0.713652944	0.36798406	0.997440817	0.996858103	Bacteria.Firmicutes.Clostridia.Clostridiales.Lachnospiraceae.Lachnospiraceae.ND3007.group	CCS
131187	ENSG00000174007	rs11919448	0.907704803	0.510486709	0.303993265	0.600404464	0.023985259	-0.147650105	0.311273314	-0.167021287	0.206094369	0.223147867	0.300463218	0.317315457	0.70266896	0.314018279	0.997440817	0.997732583	Bacteria.Firmicutes.Clostridia.Clostridiales.Lachnospiraceae.Lachnospiraceae.ND3007.group	CEP19
131188	ENSG00000174080	rs618838	0.194982699	0.101204834	0.63354191	0.43799991	-0.345884788	0.362120967	0.167231074	-0.236839696	0.264181342	0.217849515	0.34914607	0.303521253	0.402592393	0.11879048	0.997440817	0.996858103	Bacteria.Firmicutes.Clostridia.Clostridiales.Lachnospiraceae.Lachnospiraceae.ND3007.group	CTSF
131189	ENSG00000174106	rs2030121	0.419182777	0.29755014	0.759556416	0.93562624	0.264956714	-0.271881979	0.146312623	-0.030792915	0.325929304	0.258936525	0.476069534	0.379799342	0.538045832	0.229100947	0.997440817	0.997732583	Bacteria.Firmicutes.Clostridia.Clostridiales.Lachnospiraceae.Lachnospiraceae.ND3007.group	LEMD3
131190	ENSG00000174132	rs9327206	0.490177843	0.050581243	0.552500577	0.352006215	0.125364708	-0.460348303	-0.144666961	0.293756354	0.180665886	0.231171074	0.242293025	0.313396913	0.571152901	0.078993373	0.997440817	0.996858103	Bacteria.Firmicutes.Clostridia.Clostridiales.Lachnospiraceae.Lachnospiraceae.ND3007.group	FAM174A
131191	ENSG00000174137	rs3134867	0.054289449	0.021593729	0.93242492	0.721985447	0.989614912	-0.714581163	0.05964172	0.147484173	0.505055016	0.303645175	0.700691054	0.412740304	0.227136857	0.047342189	0.997440817	0.997732583	Bacteria.Firmicutes.Clostridia.Clostridiales.Lachnospiraceae.Lachnospiraceae.ND3007.group	FAM53A
131192	ENSG00000174177	rs11862024	0.914979387	0.748945933	0.796327392	0.898558149	-0.021869967	0.106837653	-0.07909899	0.052689023	0.204068384	0.332444921	0.305226721	0.411714405	0.703412976	0.3881073	0.997440817	0.997732583	Bacteria.Firmicutes.Clostridia.Clostridiales.Lachnospiraceae.Lachnospiraceae.ND3007.group	CTU2
131193	ENSG00000174227	rs4365672	0.343312634	0.349909374	0.701131206	0.683504111	-0.167322863	0.320768912	-0.098487507	0.171457347	0.175298613	0.340719259	0.255501932	0.418706736	0.498377057	0.251205477	0.997440817	0.997732583	Bacteria.Firmicutes.Clostridia.Clostridiales.Lachnospiraceae.Lachnospiraceae.ND3007.group	PIGG
131194	ENSG00000174276	rs971297283	0.21768287	0.330165072	0.341744322	0.668964217	-0.251409354	0.380098817	0.274472767	-0.224057174	0.202001243	0.38745241	0.286616779	0.521679691	0.420409878	0.24324841	0.997440817	0.997732583	Bacteria.Firmicutes.Clostridia.Clostridiales.Lachnospiraceae.Lachnospiraceae.ND3007.group	ZNHIT2
131195	ENSG00000174306	rs6072336	0.223755585	0.450754712	0.664755824	0.710579403	-0.329484621	0.176916808	0.170875655	0.120959956	0.268279001	0.233195348	0.392535517	0.324566262	0.424879698	0.291990194	0.997440817	0.997732583	Bacteria.Firmicutes.Clostridia.Clostridiales.Lachnospiraceae.Lachnospiraceae.ND3007.group	ZHX3
131196	ENSG00000174327	rs33979567	0.002325032	0.000873303	0.078836731	0.721554607	-0.583791637	0.837856715	0.44717737	-0.139521745	0.184272813	0.240262353	0.250502607	0.389826195	0.039869847	0.005788429	0.997440817	0.997732583	Bacteria.Firmicutes.Clostridia.Clostridiales.Lachnospiraceae.Lachnospiraceae.ND3007.group	SLC16A13
131197	ENSG00000174446	rs57583621	0.975385709	0.504631889	0.968202737	0.505208189	0.00576696	-0.171658727	0.010531103	-0.2495116	0.18620194	0.255867262	0.263185265	0.37241669	0.715681041	0.312213686	0.997440817	0.997732583	Bacteria.Firmicutes.Clostridia.Clostridiales.Lachnospiraceae.Lachnospiraceae.ND3007.group	SNAPC5
131198	ENSG00000174501	rs6740563	0.023245435	0.009472981	0.510684232	0.834524478	-0.531325379	0.537250967	0.209051007	0.064295907	0.228679792	0.201020759	0.316092951	0.306565149	0.152225556	0.027467678	0.997440817	0.997732583	Bacteria.Firmicutes.Clostridia.Clostridiales.Lachnospiraceae.Lachnospiraceae.ND3007.group	ANKRD36C
131199	ENSG00000174564	rs108858	0.444901701	0.357605298	0.741254202	0.816446867	-0.287722994	0.253029267	-0.181007906	0.091917425	0.374371037	0.273127133	0.545888933	0.394417383	0.550442906	0.2541696	0.997440817	0.997732583	Bacteria.Firmicutes.Clostridia.Clostridiales.Lachnospiraceae.Lachnospiraceae.ND3007.group	IL20RB
131200	ENSG00000174574	rs12043492	0.55936939	0.634705615	0.44954547	0.260637294	-0.146048023	0.101052138	0.260534697	-0.361919069	0.248907638	0.211703849	0.342493341	0.318977318	0.601123838	0.354923242	0.997440817	0.996858103	Bacteria.Firmicutes.Clostridia.Clostridiales.Lachnospiraceae.Lachnospiraceae.ND3007.group	AKIRIN1
131201	ENSG00000174586	rs4801266	0.127279397	0.022355811	0.490798932	0.267221928	0.355459204	-0.545900755	-0.226713263	0.355381502	0.230163912	0.233360204	0.327191415	0.317605684	0.33242693	0.048453898	0.997440817	0.996858103	Bacteria.Firmicutes.Clostridia.Clostridiales.Lachnospiraceae.Lachnospiraceae.ND3007.group	ZNF497
131202	ENSG00000174600	rs11113828	0.531171163	0.631122801	0.679681108	0.848834922	0.142504375	-0.117617248	-0.141099534	0.066377772	0.226363972	0.24382035	0.340216344	0.346882832	0.588020804	0.354296754	0.997440817	0.997732583	Bacteria.Firmicutes.Clostridia.Clostridiales.Lachnospiraceae.Lachnospiraceae.ND3007.group	CMKLR1
131203	ENSG00000174606	rs12568153	0.243160035	0.140905936	0.06682187	0.031383859	0.503089722	-0.382213239	-1.12582508	0.81354997	0.42719317	0.256465171	0.604100549	0.36995567	0.435804025	0.146645026	0.997440817	0.920276982	Bacteria.Firmicutes.Clostridia.Clostridiales.Lachnospiraceae.Lachnospiraceae.ND3007.group	ANGEL2
131204	ENSG00000174607	rs55797762	0.465616661	0.28182442	0.901791588	0.683884963	0.237898654	-0.266840166	-0.063511884	0.158689882	0.324162441	0.245912641	0.512713924	0.388022243	0.562503441	0.222028206	0.997440817	0.997732583	Bacteria.Firmicutes.Clostridia.Clostridiales.Lachnospiraceae.Lachnospiraceae.ND3007.group	UGT8
131205	ENSG00000174640	rs4854795	0.123852758	0.093108209	0.849282671	0.843874151	0.726223477	-0.557363204	0.11326165	-0.082618606	0.465919602	0.327114454	0.593673044	0.417862857	0.329173629	0.113003597	0.997440817	0.997732583	Bacteria.Firmicutes.Clostridia.Clostridiales.Lachnospiraceae.Lachnospiraceae.ND3007.group	SLCO2A1
131206	ENSG00000174652	rs6512130	0.00059595	0.000925248	0.497335625	0.43140587	-0.607666001	0.654519531	-0.182155783	0.203621252	0.168454621	0.18868196	0.266910021	0.257214054	0.017271309	0.00597073	0.997440817	0.996858103	Bacteria.Firmicutes.Clostridia.Clostridiales.Lachnospiraceae.Lachnospiraceae.ND3007.group	ZNF266
131207	ENSG00000174695	rs1366564	0.470856872	0.362120337	0.303687945	0.320481924	0.249082811	-0.20108164	-0.467003291	0.305770361	0.343439799	0.219116127	0.45049807	0.305464371	0.565874032	0.256313376	0.997440817	0.996858103	Bacteria.Firmicutes.Clostridia.Clostridiales.Lachnospiraceae.Lachnospiraceae.ND3007.group	TMEM167A
131208	ENSG00000174720	rs13136737	0.466818936	0.467420062	0.423983466	0.332495732	-0.21207412	0.16077282	0.303828758	-0.289983914	0.289757243	0.219962048	0.377650713	0.297032616	0.563344194	0.298477818	0.997440817	0.996858103	Bacteria.Firmicutes.Clostridia.Clostridiales.Lachnospiraceae.Lachnospiraceae.ND3007.group	LARP7
131209	ENSG00000174775	rs75142770	0.139725109	0.007984755	0.065214633	0.02704309	0.277708353	-0.604949784	-0.53815377	0.795665856	0.185779266	0.221121555	0.287011564	0.35186462	0.346748647	0.024781369	0.997440817	0.920276982	Bacteria.Firmicutes.Clostridia.Clostridiales.Lachnospiraceae.Lachnospiraceae.ND3007.group	HRAS
131210	ENSG00000174780	rs55915354	0.444272758	0.026556689	0.712832312	0.882850024	0.146122077	-0.609188551	0.095961449	-0.060295783	0.189863306	0.268507263	0.259606121	0.40760022	0.550442906	0.0539358	0.997440817	0.997732583	Bacteria.Firmicutes.Clostridia.Clostridiales.Lachnospiraceae.Lachnospiraceae.ND3007.group	SRP72
131211	ENSG00000174808	rs2278862	0.89584067	0.650846676	0.613966466	0.532602977	-0.027805902	-0.11695733	0.151534101	-0.226570839	0.21157597	0.257242002	0.298986779	0.361163093	0.700837246	0.35986024	0.997440817	0.997732583	Bacteria.Firmicutes.Clostridia.Clostridiales.Lachnospiraceae.Lachnospiraceae.ND3007.group	BTC
131212	ENSG00000174827	rs9441166	0.005578125	0.000326216	0.884572363	0.769281206	0.617019489	-0.689768734	0.044964259	-0.076307901	0.215319209	0.181890266	0.308527889	0.259088088	0.070569987	0.002947285	0.997440817	0.997732583	Bacteria.Firmicutes.Clostridia.Clostridiales.Lachnospiraceae.Lachnospiraceae.ND3007.group	PDZK1
131213	ENSG00000174837	rs449297	0.296198116	0.408153597	0.466283558	0.907744672	-0.245914883	0.210510579	0.226789682	-0.03733748	0.233545788	0.252878845	0.309489626	0.320963187	0.472551092	0.275270958	0.997440817	0.997732583	Bacteria.Firmicutes.Clostridia.Clostridiales.Lachnospiraceae.Lachnospiraceae.ND3007.group	ADGRE1
131214	ENSG00000174840	rs113175072	0.238199365	0.127369061	0.551394247	0.528242547	0.280499573	-0.353605403	-0.196224982	0.203407952	0.235658076	0.229018484	0.327728589	0.32080966	0.434265763	0.137074078	0.997440817	0.997732583	Bacteria.Firmicutes.Clostridia.Clostridiales.Lachnospiraceae.Lachnospiraceae.ND3007.group	PDE12
131215	ENSG00000174915	rs7482616	0.210611955	0.238370135	0.928832341	0.949372045	-0.36284307	0.290394649	-0.038832367	-0.021280585	0.287018563	0.244061009	0.433127702	0.333879564	0.414263304	0.200450698	0.997440817	0.997732583	Bacteria.Firmicutes.Clostridia.Clostridiales.Lachnospiraceae.Lachnospiraceae.ND3007.group	PTDSS2
131216	ENSG00000174989	rs60940473	0.588745026	0.023509038	0.309413804	0.854276376	0.093885489	-1.044903428	0.257447238	0.104784402	0.17280199	0.450612459	0.251329467	0.568289619	0.609873348	0.050078788	0.997440817	0.997732583	Bacteria.Firmicutes.Clostridia.Clostridiales.Lachnospiraceae.Lachnospiraceae.ND3007.group	FBXW8
131217	ENSG00000174996	rs2276036	0.825169428	0.298155168	0.307820452	0.745548376	-0.04463593	-0.371058813	0.289461445	-0.160196481	0.201261589	0.353837626	0.2816464	0.491585667	0.682245856	0.229223728	0.997440817	0.997732583	Bacteria.Firmicutes.Clostridia.Clostridiales.Lachnospiraceae.Lachnospiraceae.ND3007.group	KLC2
131218	ENSG00000175104	rs7111402	0.040001207	0.002436316	0.121959163	0.036189625	0.421534322	-1.001685988	-0.430009704	0.939768121	0.201197962	0.317756082	0.274462371	0.439471237	0.194593482	0.011445836	0.997440817	0.942677329	Bacteria.Firmicutes.Clostridia.Clostridiales.Lachnospiraceae.Lachnospiraceae.ND3007.group	TRAF6
131219	ENSG00000175106	rs190206	0.667593516	0.258484563	0.581163202	0.547244299	0.073609877	-0.203076562	0.126460756	-0.146660076	0.170635727	0.178166801	0.228094297	0.242407726	0.637847585	0.211370905	0.997440817	0.997732583	Bacteria.Firmicutes.Clostridia.Clostridiales.Lachnospiraceae.Lachnospiraceae.ND3007.group	TVP23C
131220	ENSG00000175164	rs975381715	0.013771893	0.001036634	0.406832248	0.411362011	0.747460772	-0.637451941	0.323050619	-0.214927102	0.295345319	0.185703601	0.386971607	0.259968614	0.114035734	0.006308619	0.997440817	0.996858103	Bacteria.Firmicutes.Clostridia.Clostridiales.Lachnospiraceae.Lachnospiraceae.ND3007.group	ABO
131221	ENSG00000175166	rs2272475	0.529056887	0.379764793	0.943002511	0.708125566	0.137842703	-0.182201717	0.022444145	-0.121810775	0.217833089	0.206049474	0.312726067	0.323968037	0.587348488	0.264101858	0.997440817	0.997732583	Bacteria.Firmicutes.Clostridia.Clostridiales.Lachnospiraceae.Lachnospiraceae.ND3007.group	PSMD2
131222	ENSG00000175183	rs12581499	0.497366078	0.310138077	0.679627242	0.370017348	-0.150102098	0.215833137	-0.120919466	0.263889181	0.219957886	0.211022397	0.2915066	0.292363572	0.574872926	0.234672357	0.997440817	0.996858103	Bacteria.Firmicutes.Clostridia.Clostridiales.Lachnospiraceae.Lachnospiraceae.ND3007.group	CSRP2
131223	ENSG00000175198	rs1885857	0.669775558	0.312398548	0.340546991	0.111003441	0.097581621	-0.239226123	-0.282336991	0.598078965	0.227796793	0.234997816	0.294093651	0.37024487	0.638017716	0.235860973	0.997440817	0.996858103	Bacteria.Firmicutes.Clostridia.Clostridiales.Lachnospiraceae.Lachnospiraceae.ND3007.group	PCCA
131224	ENSG00000175221	rs56283881	0.495209588	0.917671912	0.290527307	0.521109924	-0.128454954	-0.026644791	0.284057351	-0.222337476	0.187292924	0.256784516	0.266592641	0.344665206	0.573337482	0.432056274	0.997440817	0.997732583	Bacteria.Firmicutes.Clostridia.Clostridiales.Lachnospiraceae.Lachnospiraceae.ND3007.group	MED16
131225	ENSG00000175224	rs56349329	0.836969268	0.063512932	0.750443462	0.092603473	0.03717857	-0.626299172	-0.081238049	0.776534379	0.179966637	0.331842082	0.254357893	0.455026383	0.684712878	0.090888626	0.997440817	0.996858103	Bacteria.Firmicutes.Clostridia.Clostridiales.Lachnospiraceae.Lachnospiraceae.ND3007.group	ATG13
131226	ENSG00000175287	rs57294583	0.081448659	0.007864185	0.984584583	0.598242428	0.334617794	-0.496978981	-0.005964607	0.140107339	0.189114944	0.181286075	0.307534569	0.264608282	0.270990607	0.024721231	0.997440817	0.997732583	Bacteria.Firmicutes.Clostridia.Clostridiales.Lachnospiraceae.Lachnospiraceae.ND3007.group	PHYHD1
131227	ENSG00000175329	rs4820177	0.039430063	0.00368895	0.757856368	0.725088451	0.389053535	-0.520436648	0.085671945	-0.090826833	0.185142511	0.172854163	0.276736857	0.257177829	0.193543107	0.015361588	0.997440817	0.997732583	Bacteria.Firmicutes.Clostridia.Clostridiales.Lachnospiraceae.Lachnospiraceae.ND3007.group	ISX
131228	ENSG00000175356	rs71476814	0.368842829	0.21880187	0.888113287	0.929396882	-0.146418654	0.349343245	0.030668997	-0.032006484	0.161817678	0.281379749	0.217146331	0.359855553	0.513220522	0.191194541	0.997440817	0.997732583	Bacteria.Firmicutes.Clostridia.Clostridiales.Lachnospiraceae.Lachnospiraceae.ND3007.group	SCUBE2
131229	ENSG00000175376	rs1047464	0.704774784	0.560710809	0.277291518	0.737352547	-0.094568918	-0.147506794	0.374916203	-0.121461957	0.248519618	0.252256964	0.342241801	0.360658448	0.649496984	0.331097313	0.997440817	0.997732583	Bacteria.Firmicutes.Clostridia.Clostridiales.Lachnospiraceae.Lachnospiraceae.ND3007.group	EIF1AD
131230	ENSG00000175390	rs4076921	0.06790479	0.020178531	0.230146359	0.151635039	-0.31905223	0.688754632	0.308406787	-0.631408265	0.171894228	0.289316872	0.254633832	0.435282023	0.252213475	0.045403699	0.997440817	0.996858103	Bacteria.Firmicutes.Clostridia.Clostridiales.Lachnospiraceae.Lachnospiraceae.ND3007.group	EIF3F
131231	ENSG00000175455	rs35050482	0.003052581	0.000848056	0.147079405	0.096642489	0.640466393	-0.556545718	-0.428910139	0.384064508	0.208218682	0.159169706	0.292338669	0.227883037	0.046199571	0.005686024	0.997440817	0.996858103	Bacteria.Firmicutes.Clostridia.Clostridiales.Lachnospiraceae.Lachnospiraceae.ND3007.group	CCDC14
131232	ENSG00000175536	rs601904	0.014722016	0.0281835	0.477150658	0.239767323	-0.663511089	0.443790771	-0.274274538	0.329355201	0.264875811	0.197756639	0.383618219	0.277638569	0.118598371	0.056172393	0.997440817	0.996858103	Bacteria.Firmicutes.Clostridia.Clostridiales.Lachnospiraceae.Lachnospiraceae.ND3007.group	LIPT2
131233	ENSG00000175567	rs632862	0.03584463	0.017215728	0.344385569	0.388027393	-0.483384195	0.630445121	0.281998682	-0.300842297	0.22561505	0.257980777	0.296102822	0.346216447	0.187166557	0.041465063	0.997440817	0.996858103	Bacteria.Firmicutes.Clostridia.Clostridiales.Lachnospiraceae.Lachnospiraceae.ND3007.group	UCP2
131234	ENSG00000175575	rs2511266	0.695356074	0.879270946	0.344151098	0.190206216	-0.098481986	0.034768705	0.341703177	-0.423706922	0.25039096	0.228016448	0.358617926	0.320119763	0.646080308	0.422721311	0.997440817	0.996858103	Bacteria.Firmicutes.Clostridia.Clostridiales.Lachnospiraceae.Lachnospiraceae.ND3007.group	PAAF1
131235	ENSG00000175581	rs7125433	0.007849615	0.000493593	0.239421391	0.182322609	-0.555309111	0.93392842	0.320346095	-0.485120059	0.202513287	0.254776463	0.269843292	0.359927781	0.083933482	0.003895835	0.997440817	0.996858103	Bacteria.Firmicutes.Clostridia.Clostridiales.Lachnospiraceae.Lachnospiraceae.ND3007.group	MRPL48
131236	ENSG00000175634	rs10274	0.582416468	0.710114969	0.480389238	0.998179595	-0.137289104	-0.094143479	0.248110148	0.000796336	0.248450269	0.252186573	0.349597952	0.347714699	0.608605443	0.377127395	0.997440817	0.999961913	Bacteria.Firmicutes.Clostridia.Clostridiales.Lachnospiraceae.Lachnospiraceae.ND3007.group	RPS6KB2
131237	ENSG00000175643	rs58330032	0.571593962	0.293028564	0.953611946	0.696385188	0.110384981	-0.317880708	0.015556501	-0.191875106	0.194153201	0.299900081	0.266409895	0.489586057	0.606200313	0.227050733	0.997440817	0.997732583	Bacteria.Firmicutes.Clostridia.Clostridiales.Lachnospiraceae.Lachnospiraceae.ND3007.group	RMI2
131238	ENSG00000175707	rs3010110	0.746791871	0.462356769	0.404883733	0.214985992	0.064118331	-0.195572042	-0.221042545	0.447259553	0.197757827	0.264543039	0.263677102	0.35723395	0.659102358	0.296240159	0.997440817	0.996858103	Bacteria.Firmicutes.Clostridia.Clostridiales.Lachnospiraceae.Lachnospiraceae.ND3007.group	KDF1
131239	ENSG00000175727	rs10744177	0.058955626	0.013041791	0.17008836	0.140786895	0.383733878	-0.48763631	0.389052813	-0.381861918	0.199678718	0.19109836	0.28048623	0.256151397	0.23594493	0.034526954	0.997440817	0.996858103	Bacteria.Firmicutes.Clostridia.Clostridiales.Lachnospiraceae.Lachnospiraceae.ND3007.group	MLXIP
131240	ENSG00000175792	rs11711710	0.477145733	0.659997955	0.406110153	0.660173745	-0.15685094	0.157841159	0.240867868	-0.244667448	0.219379472	0.357178303	0.288081675	0.553963323	0.565950206	0.362781306	0.997440817	0.997732583	Bacteria.Firmicutes.Clostridia.Clostridiales.Lachnospiraceae.Lachnospiraceae.ND3007.group	RUVBL1
131241	ENSG00000175806	rs4418343	0.642536379	0.148642571	0.229726816	0.031265221	0.111885136	-0.347657116	-0.396835956	0.75611138	0.239942513	0.237888393	0.32734661	0.343586334	0.630173527	0.151425382	0.997440817	0.920276982	Bacteria.Firmicutes.Clostridia.Clostridiales.Lachnospiraceae.Lachnospiraceae.ND3007.group	MSRA
131242	ENSG00000175826	rs2074218	0.270967174	0.306189508	0.855119577	0.781680266	-0.347873974	0.261303123	0.081157594	-0.093588098	0.313360542	0.253385697	0.442742812	0.336329445	0.454541849	0.233128751	0.997440817	0.997732583	Bacteria.Firmicutes.Clostridia.Clostridiales.Lachnospiraceae.Lachnospiraceae.ND3007.group	CTDNEP1
131243	ENSG00000175970	rs57830821	0.996321039	0.390431901	0.91719845	0.282339443	-0.001027149	-0.322997834	-0.031742266	0.543914818	0.221922761	0.373613881	0.304154933	0.501798586	0.720521424	0.268032127	0.997440817	0.996858103	Bacteria.Firmicutes.Clostridia.Clostridiales.Lachnospiraceae.Lachnospiraceae.ND3007.group	UNC119B
131244	ENSG00000176022	rs190796582	0.86757534	0.018438301	0.986462817	0.065175703	0.02941543	-0.850415308	-0.004196073	0.909340378	0.175730337	0.351903356	0.246370377	0.48490307	0.695343265	0.043236524	0.997440817	0.976803754	Bacteria.Firmicutes.Clostridia.Clostridiales.Lachnospiraceae.Lachnospiraceae.ND3007.group	B3GALT6
131245	ENSG00000176049	rs2436340	0.001360987	9.58E-05	0.374607206	0.223550587	-0.657495423	0.784885442	0.255004883	-0.312676627	0.19656958	0.188928178	0.285262461	0.254479327	0.028741362	0.001186624	0.997440817	0.996858103	Bacteria.Firmicutes.Clostridia.Clostridiales.Lachnospiraceae.Lachnospiraceae.ND3007.group	JAKMIP2
131246	ENSG00000176087	rs6550	0.505961397	0.629058246	0.336741391	0.219891562	-0.126311749	0.111443535	0.285744867	-0.41199156	0.18886581	0.229630137	0.295291333	0.33263457	0.578288277	0.353395892	0.997440817	0.996858103	Bacteria.Firmicutes.Clostridia.Clostridiales.Lachnospiraceae.Lachnospiraceae.ND3007.group	SLC35A4
131247	ENSG00000176092	rs12031946	0.389366326	0.10414751	0.72365538	0.902580049	0.147619111	-0.454029442	-0.082666165	-0.049558988	0.170366509	0.275537282	0.23280426	0.403330821	0.521738802	0.120827751	0.997440817	0.997732583	Bacteria.Firmicutes.Clostridia.Clostridiales.Lachnospiraceae.Lachnospiraceae.ND3007.group	CRYBG2
131248	ENSG00000176101	rs3087779	0.557920686	0.635097761	0.773631527	0.688129194	-0.112622394	0.1160128	0.080423208	-0.149138475	0.191233235	0.243328614	0.278463517	0.36991826	0.600413951	0.354923242	0.997440817	0.997732583	Bacteria.Firmicutes.Clostridia.Clostridiales.Lachnospiraceae.Lachnospiraceae.ND3007.group	SSNA1
131249	ENSG00000176102	rs12808633	0.478927283	0.650876363	0.685856323	0.046866135	-0.144782842	0.124847903	-0.108807342	0.852273532	0.203324952	0.274621988	0.267818272	0.420778092	0.566634596	0.35986024	0.997440817	0.958648843	Bacteria.Firmicutes.Clostridia.Clostridiales.Lachnospiraceae.Lachnospiraceae.ND3007.group	CSTF3
131250	ENSG00000176105	rs111542039	0.933565801	0.352018884	0.991934932	0.275279882	-0.015026766	-0.366147759	0.002564685	0.589247275	0.179578634	0.390638754	0.252763031	0.535624961	0.7077141	0.252296257	0.998093933	0.996858103	Bacteria.Firmicutes.Clostridia.Clostridiales.Lachnospiraceae.Lachnospiraceae.ND3007.group	YES1
131251	ENSG00000176108	rs56239087	0.867993996	0.526751165	0.582854885	0.1262349	-0.03210827	-0.178791153	-0.147475402	0.564676938	0.192431733	0.280964939	0.267195521	0.364612443	0.695385262	0.320335797	0.997440817	0.996858103	Bacteria.Firmicutes.Clostridia.Clostridiales.Lachnospiraceae.Lachnospiraceae.ND3007.group	CHMP6
131252	ENSG00000176125	rs3087504	0.157768715	0.061745243	0.459890837	0.68197409	0.346338786	-0.4096173	-0.246955939	0.123245567	0.242393129	0.215538838	0.332207656	0.299438253	0.368292817	0.089566252	0.997440817	0.997732583	Bacteria.Firmicutes.Clostridia.Clostridiales.Lachnospiraceae.Lachnospiraceae.ND3007.group	UFSP1
131253	ENSG00000176148	rs10767986	0.077739759	0.073283969	0.875060099	0.940661997	-0.574496282	0.380421408	0.092036021	-0.026027222	0.320614944	0.209015371	0.583074812	0.348321168	0.268076852	0.099146456	0.997440817	0.997732583	Bacteria.Firmicutes.Clostridia.Clostridiales.Lachnospiraceae.Lachnospiraceae.ND3007.group	TCP11L1
131254	ENSG00000176209	rs2974348	0.013316221	0.001279815	0.101874465	0.029686616	0.7476735	-0.694239718	-0.645815376	0.59588891	0.29392473	0.206324614	0.389295535	0.268125933	0.112606726	0.007393852	0.997440817	0.920276982	Bacteria.Firmicutes.Clostridia.Clostridiales.Lachnospiraceae.Lachnospiraceae.ND3007.group	SMIM19
131255	ENSG00000176222	rs108775	0.081431015	0.046636483	0.820481968	0.730586502	0.388119897	-0.363196093	-0.062329674	-0.078349818	0.219339571	0.179121399	0.273578545	0.226569954	0.270990607	0.075665946	0.997440817	0.997732583	Bacteria.Firmicutes.Clostridia.Clostridiales.Lachnospiraceae.Lachnospiraceae.ND3007.group	ZNF404
131256	ENSG00000176248	rs7019671	0.696351163	0.828250086	0.507777461	0.509077988	-0.09303206	0.044445495	0.222392651	-0.202006376	0.237351385	0.204057383	0.333958556	0.304280241	0.646343547	0.409000918	0.997440817	0.997732583	Bacteria.Firmicutes.Clostridia.Clostridiales.Lachnospiraceae.Lachnospiraceae.ND3007.group	ANAPC2
131257	ENSG00000176390	rs3752019	0.729757435	0.711021662	0.768226301	0.756582764	0.066946092	-0.132397944	-0.081989472	-0.161413611	0.192974401	0.355827214	0.277073775	0.51857857	0.65589725	0.377280787	0.997440817	0.997732583	Bacteria.Firmicutes.Clostridia.Clostridiales.Lachnospiraceae.Lachnospiraceae.ND3007.group	CRLF3
131258	ENSG00000176393	rs11810017	0.078509337	0.038031249	0.712039766	0.502853502	-0.347514159	0.424334057	-0.097057241	0.178758687	0.194454524	0.200439135	0.261813552	0.265337987	0.269706456	0.066772388	0.997440817	0.997732583	Bacteria.Firmicutes.Clostridia.Clostridiales.Lachnospiraceae.Lachnospiraceae.ND3007.group	RNPEP
131259	ENSG00000176399	rs2247403	0.016019231	0.001497206	0.342929887	0.609063868	-0.382501948	0.668561648	0.2088251	-0.145207795	0.154729395	0.201752532	0.218604499	0.282580676	0.123977316	0.008259146	0.997440817	0.997732583	Bacteria.Firmicutes.Clostridia.Clostridiales.Lachnospiraceae.Lachnospiraceae.ND3007.group	DMRTA1
131260	ENSG00000176410	rs1056750	0.412504275	0.626569259	0.783987613	0.932594297	-0.264977483	0.1215445	0.123817418	-0.027495074	0.321295894	0.248634122	0.4498438	0.323835084	0.535236666	0.352972369	0.997440817	0.997732583	Bacteria.Firmicutes.Clostridia.Clostridiales.Lachnospiraceae.Lachnospiraceae.ND3007.group	DNAJC30
131261	ENSG00000176438	rs67609236	0.84722085	0.741821153	0.721964825	0.683699592	0.074661563	-0.07579405	0.18392596	-0.133026575	0.385999201	0.229102924	0.514684221	0.325069557	0.687928216	0.386170526	0.997440817	0.997732583	Bacteria.Firmicutes.Clostridia.Clostridiales.Lachnospiraceae.Lachnospiraceae.ND3007.group	SYNE3
131262	ENSG00000176454	rs2279686	0.173529834	0.236704167	0.621173397	0.521328492	-0.344747655	0.223390437	0.181856182	-0.186268336	0.250576951	0.18707496	0.366257425	0.288903199	0.386052698	0.199596646	0.997440817	0.997732583	Bacteria.Firmicutes.Clostridia.Clostridiales.Lachnospiraceae.Lachnospiraceae.ND3007.group	LPCAT4
131263	ENSG00000176463	rs4244908	0.29341906	0.348970534	0.79330789	0.904007207	-0.280804875	0.229615665	0.106594355	0.042977357	0.265137622	0.243418828	0.405177317	0.35499343	0.47075382	0.250742	0.997440817	0.997732583	Bacteria.Firmicutes.Clostridia.Clostridiales.Lachnospiraceae.Lachnospiraceae.ND3007.group	SLCO3A1
131264	ENSG00000176473	rs4905957	0.068047536	0.081962059	0.791644696	0.911843308	-0.714114727	0.473909547	0.145018261	-0.041073658	0.384944763	0.268299461	0.546725886	0.369569707	0.252213475	0.105637911	0.997440817	0.997732583	Bacteria.Firmicutes.Clostridia.Clostridiales.Lachnospiraceae.Lachnospiraceae.ND3007.group	WDR25
131265	ENSG00000176476	rs17639997	0.468567402	0.725800356	0.946703816	0.613313154	-0.136111536	0.121255031	0.018116499	0.23616191	0.186704301	0.34426572	0.269986768	0.465103747	0.564478762	0.382017053	0.997440817	0.997732583	Bacteria.Firmicutes.Clostridia.Clostridiales.Lachnospiraceae.Lachnospiraceae.ND3007.group	SGF29
131266	ENSG00000176531	rs2682549	0.323178713	0.310634023	0.158797804	0.192745963	0.260129165	-0.178593765	-0.548181571	0.34261759	0.261332077	0.174793542	0.384621991	0.260359158	0.489040728	0.234839802	0.997440817	0.996858103	Bacteria.Firmicutes.Clostridia.Clostridiales.Lachnospiraceae.Lachnospiraceae.ND3007.group	PHLDB3
131267	ENSG00000176623	rs11986423	0.341937368	0.731777355	0.782679541	0.149750682	-0.176236283	0.089691539	-0.070788998	0.534395177	0.184107952	0.260566767	0.25559665	0.366679708	0.497870042	0.383970198	0.997440817	0.996858103	Bacteria.Firmicutes.Clostridia.Clostridiales.Lachnospiraceae.Lachnospiraceae.ND3007.group	RMDN1
131268	ENSG00000176681	rs62073897	0.000873502	0.001013938	0.521744831	0.851679587	0.96825082	-0.747168646	-0.249784733	-0.053758943	0.277659676	0.217218382	0.387806195	0.286392996	0.021918191	0.006214736	0.997440817	0.997732583	Bacteria.Firmicutes.Clostridia.Clostridiales.Lachnospiraceae.Lachnospiraceae.ND3007.group	LRRC37A
131269	ENSG00000176732	rs33913065	0.118967181	0.052579491	0.519097141	0.714402277	-0.259261993	0.545323539	0.146503005	0.144853135	0.164125788	0.276264867	0.22601118	0.394129777	0.324417969	0.081223939	0.997440817	0.997732583	Bacteria.Firmicutes.Clostridia.Clostridiales.Lachnospiraceae.Lachnospiraceae.ND3007.group	PFN4
131270	ENSG00000176783	rs72824534	0.294688182	0.871194313	0.837285294	0.209127509	-0.191438823	0.057375937	0.053211356	0.602337344	0.181237468	0.352489926	0.258082505	0.474897133	0.472233742	0.420809404	0.997440817	0.996858103	Bacteria.Firmicutes.Clostridia.Clostridiales.Lachnospiraceae.Lachnospiraceae.ND3007.group	RUFY1
131271	ENSG00000176834	rs67374022	0.332782744	0.414273098	0.054612183	0.05763742	-0.371560694	0.200513338	1.08073088	-0.701938752	0.38081993	0.244057729	0.552315337	0.363297568	0.492473746	0.277927923	0.997440817	0.973734023	Bacteria.Firmicutes.Clostridia.Clostridiales.Lachnospiraceae.Lachnospiraceae.ND3007.group	VSIG10
131272	ENSG00000176903	rs7157358	0.939675117	0.753092719	0.975454724	0.828025098	0.017117925	-0.074525275	0.009928394	-0.068471964	0.225333531	0.235931404	0.321466758	0.313949342	0.708552018	0.388959652	0.997440817	0.997732583	Bacteria.Firmicutes.Clostridia.Clostridiales.Lachnospiraceae.Lachnospiraceae.ND3007.group	PNMA1
131273	ENSG00000176915	rs10781645	0.014801796	0.007815755	0.080823582	0.057410762	1.356573475	-0.846400606	-1.284579194	0.825663437	0.542002654	0.30849192	0.724476034	0.42693422	0.118598371	0.024721231	0.997440817	0.973734023	Bacteria.Firmicutes.Clostridia.Clostridiales.Lachnospiraceae.Lachnospiraceae.ND3007.group	ANKLE2
131274	ENSG00000176920	rs681343	0.32190775	0.360295975	0.94289699	0.887554992	0.258778356	-0.290413312	-0.026365806	-0.054751008	0.259287979	0.315252053	0.366688576	0.385716884	0.488279305	0.255525912	0.997440817	0.997732583	Bacteria.Firmicutes.Clostridia.Clostridiales.Lachnospiraceae.Lachnospiraceae.ND3007.group	FUT2
131275	ENSG00000176927	rs55971458	0.265030514	0.046864172	0.628831163	0.968931391	-0.252062379	0.336329964	-0.15235077	0.009962727	0.224229152	0.166048779	0.313711672	0.254823327	0.450688613	0.075723529	0.997440817	0.997732583	Bacteria.Firmicutes.Clostridia.Clostridiales.Lachnospiraceae.Lachnospiraceae.ND3007.group	EFCAB5
131276	ENSG00000176928	rs7726378	0.011563612	0.000127922	0.167717389	0.3166004	0.482991057	-0.888927833	-0.353911647	0.318168802	0.185934083	0.218391215	0.253714976	0.315291974	0.103966661	0.001458373	0.997440817	0.996858103	Bacteria.Firmicutes.Clostridia.Clostridiales.Lachnospiraceae.Lachnospiraceae.ND3007.group	GCNT4
131277	ENSG00000176953	rs1137843	0.849203137	0.239012236	0.157163495	0.172353948	0.041591462	-0.284351278	0.42231905	-0.457904164	0.217889684	0.239312359	0.295132621	0.33190117	0.688518367	0.200661126	0.997440817	0.996858103	Bacteria.Firmicutes.Clostridia.Clostridiales.Lachnospiraceae.Lachnospiraceae.ND3007.group	NFATC2IP
131278	ENSG00000176956	rs7387893	0.302302635	0.007918949	0.365546891	0.95777823	-0.223185989	0.555717988	-0.268347116	0.01529648	0.214677004	0.202901057	0.294523796	0.287834379	0.475510641	0.024781369	0.997440817	0.997732583	Bacteria.Firmicutes.Clostridia.Clostridiales.Lachnospiraceae.Lachnospiraceae.ND3007.group	LY6H
131279	ENSG00000176974	rs643333	0.07338124	0.490520822	0.526153112	0.09968238	-0.387984507	0.19059217	0.191209509	0.622604233	0.213244688	0.274884662	0.300044447	0.372846655	0.261805864	0.307251046	0.997440817	0.996858103	Bacteria.Firmicutes.Clostridia.Clostridiales.Lachnospiraceae.Lachnospiraceae.ND3007.group	SHMT1
131280	ENSG00000176986	rs11541237	0.987537228	0.738219303	0.909831991	0.796677019	0.003032656	-0.126170019	-0.033043885	0.115056177	0.193412929	0.375927162	0.290659754	0.444759114	0.718361521	0.385704474	0.997440817	0.997732583	Bacteria.Firmicutes.Clostridia.Clostridiales.Lachnospiraceae.Lachnospiraceae.ND3007.group	SEC24C
131281	ENSG00000177000	rs3753582	0.770991187	0.445013457	0.606914894	0.555611398	-0.051823474	-0.251209257	0.129164452	0.294022394	0.177309064	0.326941759	0.249855732	0.496329665	0.665687465	0.290571443	0.997440817	0.997732583	Bacteria.Firmicutes.Clostridia.Clostridiales.Lachnospiraceae.Lachnospiraceae.ND3007.group	MTHFR
131282	ENSG00000177042	rs12277188	0.063088438	0.031622173	0.380777488	0.61210018	0.453004441	-0.491299611	-0.282180429	0.142646919	0.239626981	0.223739607	0.319797125	0.27997351	0.244414809	0.060285733	0.997440817	0.997732583	Bacteria.Firmicutes.Clostridia.Clostridiales.Lachnospiraceae.Lachnospiraceae.ND3007.group	TMEM80
131283	ENSG00000177054	rs3802798	0.603560124	0.377171987	0.864767237	0.834600743	0.188744316	-0.197673767	0.080097138	-0.064864052	0.361721469	0.22232713	0.468475328	0.309418829	0.614896971	0.26283316	0.997440817	0.997732583	Bacteria.Firmicutes.Clostridia.Clostridiales.Lachnospiraceae.Lachnospiraceae.ND3007.group	ZDHHC13
131284	ENSG00000177084	rs11147013	0.822508151	0.709261195	0.727129482	0.79723368	-0.038167949	-0.123346806	0.083410577	0.109547124	0.169473627	0.329397522	0.238021229	0.424652597	0.682245856	0.377025238	0.997440817	0.997732583	Bacteria.Firmicutes.Clostridia.Clostridiales.Lachnospiraceae.Lachnospiraceae.ND3007.group	POLE
131285	ENSG00000177181	rs12138050	0.136897924	0.060258264	0.151488662	0.271195674	0.33149298	-0.481117763	-0.431311608	0.375735842	0.220148728	0.251670699	0.297230804	0.338621081	0.344041473	0.088175043	0.997440817	0.996858103	Bacteria.Firmicutes.Clostridia.Clostridiales.Lachnospiraceae.Lachnospiraceae.ND3007.group	RIMKLA
131286	ENSG00000177191	rs284662	0.22269431	0.141517376	0.898232184	0.745215841	0.340387057	-0.323499919	-0.055372785	0.101085609	0.276514224	0.217408034	0.431291823	0.309775838	0.424879698	0.14679762	0.997440817	0.997732583	Bacteria.Firmicutes.Clostridia.Clostridiales.Lachnospiraceae.Lachnospiraceae.ND3007.group	B3GNT8
131287	ENSG00000177302	rs8076336	0.323208607	0.090127352	0.937675217	0.28272146	0.274636565	-0.48918146	-0.029688663	0.397116799	0.275923738	0.284415679	0.378244346	0.366660851	0.489040728	0.110801278	0.997440817	0.996858103	Bacteria.Firmicutes.Clostridia.Clostridiales.Lachnospiraceae.Lachnospiraceae.ND3007.group	TOP3A
131288	ENSG00000177374	rs4790310	0.18034287	0.254690912	0.541768055	0.674236463	-0.318744786	0.243355839	0.25995037	-0.132271793	0.235403311	0.211792498	0.423836433	0.313276687	0.393350546	0.209193414	0.997440817	0.997732583	Bacteria.Firmicutes.Clostridia.Clostridiales.Lachnospiraceae.Lachnospiraceae.ND3007.group	HIC1
131289	ENSG00000177425	rs7297018	0.266245554	0.272728158	0.605412395	0.611526696	-0.498607022	0.306833519	0.37758171	-0.221936759	0.444689471	0.277418398	0.727347301	0.434893369	0.451627148	0.218172848	0.997440817	0.997732583	Bacteria.Firmicutes.Clostridia.Clostridiales.Lachnospiraceae.Lachnospiraceae.ND3007.group	PAWR
131290	ENSG00000177465	rs3742819	0.80227577	0.796993355	0.000182826	4.48E-06	0.045365237	0.041441322	-0.94574311	1.247441326	0.180440902	0.160450184	0.238495695	0.249451755	0.674193597	0.401330627	0.690532751	0.016908336	Bacteria.Firmicutes.Clostridia.Clostridiales.Lachnospiraceae.Lachnospiraceae.ND3007.group	ACOT4
131291	ENSG00000177483	rs3769059	0.706938295	0.570468848	0.766403095	0.259334797	-0.060815877	0.189328279	-0.068135019	0.47959957	0.161058385	0.332030367	0.228402773	0.421530133	0.649496984	0.334396802	0.997440817	0.996858103	Bacteria.Firmicutes.Clostridia.Clostridiales.Lachnospiraceae.Lachnospiraceae.ND3007.group	RBM44
131292	ENSG00000177494	rs73230108	0.816807474	0.722555443	0.749319916	0.977625376	0.044188687	0.087564977	-0.082069759	0.013567458	0.18999369	0.245579787	0.255769645	0.481925148	0.680633419	0.381130278	0.997440817	0.997732583	Bacteria.Firmicutes.Clostridia.Clostridiales.Lachnospiraceae.Lachnospiraceae.ND3007.group	ZBED2
131293	ENSG00000177576	rs6417104	0.089770869	0.114125586	0.508812359	0.474831911	-0.35522458	0.318156672	0.181142511	-0.187562838	0.206297552	0.198708357	0.272681635	0.260956947	0.283198037	0.127557757	0.997440817	0.997732583	Bacteria.Firmicutes.Clostridia.Clostridiales.Lachnospiraceae.Lachnospiraceae.ND3007.group	C18orf32
131294	ENSG00000177628	rs2990246	0.17103221	0.230577332	0.371050472	0.895855829	0.293447333	-0.317625662	-0.296675528	0.049337501	0.212034089	0.262490571	0.32940247	0.375465534	0.383899226	0.196464697	0.997440817	0.997732583	Bacteria.Firmicutes.Clostridia.Clostridiales.Lachnospiraceae.Lachnospiraceae.ND3007.group	GBA1
131295	ENSG00000177663	rs35078252	0.514362254	0.605224446	0.191517278	0.261076229	-0.150984969	0.106364755	0.511218013	-0.35375088	0.230301461	0.204786783	0.387394399	0.312068219	0.581427095	0.344993166	0.997440817	0.996858103	Bacteria.Firmicutes.Clostridia.Clostridiales.Lachnospiraceae.Lachnospiraceae.ND3007.group	IL17RA
131296	ENSG00000177666	rs4963120	0.298429901	0.325959266	0.767486656	0.812649112	-0.303244737	0.19623539	0.108203379	-0.06955714	0.289336694	0.19828752	0.364462276	0.29230567	0.473379371	0.241917378	0.997440817	0.997732583	Bacteria.Firmicutes.Clostridia.Clostridiales.Lachnospiraceae.Lachnospiraceae.ND3007.group	PNPLA2
131297	ENSG00000177683	rs40941	0.013467878	0.009439864	0.072358486	0.217856563	-0.535980874	0.701568919	0.536432882	-0.458505563	0.211065732	0.262374787	0.293758443	0.368538673	0.112606726	0.027467678	0.997440817	0.996858103	Bacteria.Firmicutes.Clostridia.Clostridiales.Lachnospiraceae.Lachnospiraceae.ND3007.group	THAP5
131298	ENSG00000177685	rs61876746	0.520493224	0.53012942	0.636821145	0.579572051	-0.174907002	0.160681678	-0.162337608	0.192359029	0.270736929	0.254590027	0.342236906	0.345494974	0.583995655	0.321361692	0.997440817	0.997732583	Bacteria.Firmicutes.Clostridia.Clostridiales.Lachnospiraceae.Lachnospiraceae.ND3007.group	CRACR2B
131299	ENSG00000177692	rs28360608	0.01295823	0.000212441	0.441609529	0.055664233	-0.496536366	1.147558855	0.205932508	-0.758385312	0.194398364	0.292675545	0.266012913	0.389305712	0.112301503	0.002068628	0.997440817	0.973734023	Bacteria.Firmicutes.Clostridia.Clostridiales.Lachnospiraceae.Lachnospiraceae.ND3007.group	DNAJC28
131300	ENSG00000177697	rs7126805	0.223688794	0.167052126	0.981650803	0.878192374	-0.408079771	0.295305802	0.009434927	-0.043308798	0.33222572	0.211364976	0.40867437	0.281488274	0.424879698	0.161396467	0.997440817	0.997732583	Bacteria.Firmicutes.Clostridia.Clostridiales.Lachnospiraceae.Lachnospiraceae.ND3007.group	CD151
131301	ENSG00000177706	rs111920387	0.2130142	0.503820963	0.556322505	0.366614103	-0.216354652	0.301986597	0.1434452	0.499847906	0.172055272	0.449270247	0.242582614	0.549837432	0.41658215	0.312050665	0.997440817	0.996858103	Bacteria.Firmicutes.Clostridia.Clostridiales.Lachnospiraceae.Lachnospiraceae.ND3007.group	FAM20C
131302	ENSG00000177807	rs1321651	0.033587223	0.020431057	0.254203684	0.352387905	0.717451144	-0.575908771	-0.521290025	0.314046467	0.330576417	0.242423262	0.453208772	0.335311057	0.181531785	0.045851247	0.997440817	0.996858103	Bacteria.Firmicutes.Clostridia.Clostridiales.Lachnospiraceae.Lachnospiraceae.ND3007.group	KCNJ10
131303	ENSG00000177830	rs10466744	0.134509007	0.14364328	0.3893272	0.631370442	-0.303292643	0.431850748	0.247852183	-0.221090952	0.200173198	0.291800073	0.286021281	0.458654417	0.341503268	0.148065614	0.997440817	0.997732583	Bacteria.Firmicutes.Clostridia.Clostridiales.Lachnospiraceae.Lachnospiraceae.ND3007.group	CHID1
131304	ENSG00000177868	rs17381767	0.933668493	0.774723554	0.555019674	0.283582807	-0.015046085	-0.083975128	-0.146798719	0.565709987	0.18008854	0.292211755	0.24743467	0.523267809	0.7077141	0.395473364	0.997440817	0.996858103	Bacteria.Firmicutes.Clostridia.Clostridiales.Lachnospiraceae.Lachnospiraceae.ND3007.group	SVBP
131305	ENSG00000177885	rs9892166	0.21143815	0.214144753	0.505123001	0.496772509	-0.376602401	0.247519692	-0.334022496	0.217434225	0.298448713	0.197331537	0.498456124	0.318184807	0.414690724	0.188570389	0.997440817	0.997732583	Bacteria.Firmicutes.Clostridia.Clostridiales.Lachnospiraceae.Lachnospiraceae.ND3007.group	GRB2
131306	ENSG00000177888	rs6690022	0.720475971	0.565559118	0.967399516	0.837800973	0.148215607	-0.150237328	0.021870206	0.073809038	0.412447819	0.260146132	0.533089639	0.359138757	0.654464739	0.332582115	0.997440817	0.997732583	Bacteria.Firmicutes.Clostridia.Clostridiales.Lachnospiraceae.Lachnospiraceae.ND3007.group	ZBTB41
131307	ENSG00000177889	rs11106992	0.596741538	0.556053162	0.511672604	0.340355229	-0.18985331	0.155021731	0.300167663	-0.326047837	0.357090492	0.261980665	0.454931368	0.339488854	0.612812191	0.330565006	0.997440817	0.996858103	Bacteria.Firmicutes.Clostridia.Clostridiales.Lachnospiraceae.Lachnospiraceae.ND3007.group	UBE2N
131308	ENSG00000177943	rs1815524	0.684851137	0.267077674	0.289264425	0.372269551	-0.055595718	0.202809995	-0.21299075	0.251770403	0.136381549	0.181196832	0.199368257	0.280261579	0.644007468	0.216088049	0.997440817	0.996858103	Bacteria.Firmicutes.Clostridia.Clostridiales.Lachnospiraceae.Lachnospiraceae.ND3007.group	MAMDC4
131309	ENSG00000177963	rs113795008	0.717432233	0.165101941	0.660435084	0.736866643	0.083567678	-0.458313512	0.131122991	-0.159359772	0.229930563	0.326508524	0.297126012	0.472280772	0.653200327	0.160236541	0.997440817	0.997732583	Bacteria.Firmicutes.Clostridia.Clostridiales.Lachnospiraceae.Lachnospiraceae.ND3007.group	RIC8A
131310	ENSG00000177984	rs4112632	0.098568107	0.116150109	0.517966626	0.546421589	-0.705348981	0.407440639	-0.432707846	0.234990825	0.420978279	0.255920588	0.665733553	0.387607199	0.297651534	0.128977569	0.997440817	0.997732583	Bacteria.Firmicutes.Clostridia.Clostridiales.Lachnospiraceae.Lachnospiraceae.ND3007.group	LCN15
131311	ENSG00000178053	rs6786417	0.932877279	0.028052035	0.010529069	0.24185831	-0.012190535	-0.620194408	0.533337836	-0.399967901	0.14418607	0.276123985	0.202555308	0.338681316	0.7077141	0.055997884	0.997440817	0.996858103	Bacteria.Firmicutes.Clostridia.Clostridiales.Lachnospiraceae.Lachnospiraceae.ND3007.group	MLF1
131312	ENSG00000178075	rs7649859	0.734642904	0.804124134	0.483699112	0.620002925	0.209622414	-0.097863601	-0.531129959	0.240178845	0.615827703	0.393006231	0.754081999	0.482098328	0.657476976	0.402801138	0.997440817	0.997732583	Bacteria.Firmicutes.Clostridia.Clostridiales.Lachnospiraceae.Lachnospiraceae.ND3007.group	GRAMD1C
131313	ENSG00000178078	rs10419363	0.490978142	0.661323755	0.572783739	0.580900835	-0.151242931	0.109889304	0.177227847	-0.177563433	0.218363589	0.249708318	0.312690468	0.320044342	0.571352277	0.362821159	0.997440817	0.997732583	Bacteria.Firmicutes.Clostridia.Clostridiales.Lachnospiraceae.Lachnospiraceae.ND3007.group	STAP2
131314	ENSG00000178093	rs17684164	0.337072581	0.230060118	0.451235448	0.431314777	-0.18534071	0.282297795	0.204096881	-0.30289827	0.191665025	0.233033529	0.269308683	0.382544621	0.494220704	0.196219537	0.997440817	0.996858103	Bacteria.Firmicutes.Clostridia.Clostridiales.Lachnospiraceae.Lachnospiraceae.ND3007.group	TSSK6
131315	ENSG00000178149	rs3087866	0.006360988	0.008538087	0.104967514	0.106064894	-1.5558074	0.872627091	1.259628032	-0.73360563	0.551994814	0.321865521	0.766277423	0.447714936	0.076921416	0.025796419	0.997440817	0.996858103	Bacteria.Firmicutes.Clostridia.Clostridiales.Lachnospiraceae.Lachnospiraceae.ND3007.group	DALRD3
131316	ENSG00000178187	rs9784706	0.059084188	0.012365757	0.251853071	0.235136232	0.343472174	-0.487383006	-0.273873913	0.307286644	0.178821419	0.189486498	0.236917363	0.256463548	0.23594493	0.033406601	0.997440817	0.996858103	Bacteria.Firmicutes.Clostridia.Clostridiales.Lachnospiraceae.Lachnospiraceae.ND3007.group	ZNF454
131317	ENSG00000178201	rs7247474	0.941012382	0.593662835	0.442139372	0.456564184	-0.013534304	0.102947937	-0.205004649	0.213820306	0.182206929	0.192016167	0.265123267	0.285503526	0.70887829	0.34217561	0.997440817	0.996858103	Bacteria.Firmicutes.Clostridia.Clostridiales.Lachnospiraceae.Lachnospiraceae.ND3007.group	VN1R1
131318	ENSG00000178202	rs74822968	0.598649461	0.352987952	0.89413339	0.855977332	0.100157474	-0.301473323	0.036731529	0.077185848	0.189369574	0.322290622	0.274957416	0.423611974	0.613675042	0.252370669	0.997440817	0.997732583	Bacteria.Firmicutes.Clostridia.Clostridiales.Lachnospiraceae.Lachnospiraceae.ND3007.group	POGLUT3
131319	ENSG00000178233	rs7758726	0.019494799	0.0001921	0.7939263	0.32728715	-0.505092177	1.091671376	0.074581258	-0.397759081	0.210945409	0.276316264	0.284362775	0.40303152	0.139967025	0.00193239	0.997440817	0.996858103	Bacteria.Firmicutes.Clostridia.Clostridiales.Lachnospiraceae.Lachnospiraceae.ND3007.group	TMEM151B
131320	ENSG00000178252	rs13316620	0.143145827	0.030909381	0.008239683	0.016366551	0.443596659	-0.417577753	1.237161734	-0.710598576	0.299358329	0.189337508	0.454125891	0.288431584	0.348491207	0.059457115	0.997440817	0.920276982	Bacteria.Firmicutes.Clostridia.Clostridiales.Lachnospiraceae.Lachnospiraceae.ND3007.group	WDR6
131321	ENSG00000178295	rs300170	0.561710028	0.302043447	0.336409886	0.607731862	0.16241839	-0.227816322	0.38669047	-0.162134248	0.27846933	0.219012402	0.399333434	0.314347872	0.60285292	0.231310836	0.997440817	0.997732583	Bacteria.Firmicutes.Clostridia.Clostridiales.Lachnospiraceae.Lachnospiraceae.ND3007.group	GEN1
131322	ENSG00000178338	rs7722977	0.915309073	0.600853274	0.220247404	0.52340445	-0.017797036	-0.08834173	0.314937637	-0.153797016	0.166712891	0.168043456	0.25447346	0.239737202	0.703412976	0.343876995	0.997440817	0.997732583	Bacteria.Firmicutes.Clostridia.Clostridiales.Lachnospiraceae.Lachnospiraceae.ND3007.group	ZNF354B
131323	ENSG00000178381	rs2949204	0.000200038	7.57E-05	0.329025744	0.786321996	1.193709475	-0.829969149	-0.399441418	0.076888651	0.303064383	0.19658075	0.406204207	0.282476592	0.007897805	0.000973337	0.997440817	0.997732583	Bacteria.Firmicutes.Clostridia.Clostridiales.Lachnospiraceae.Lachnospiraceae.ND3007.group	ZFAND2A
131324	ENSG00000178401	rs75536688	0.22373281	0.232012658	0.448659132	0.918237874	-0.221165476	0.401756054	0.206654957	-0.047944354	0.180072447	0.333051423	0.271131439	0.465265348	0.424879698	0.197294461	0.997440817	0.997732583	Bacteria.Firmicutes.Clostridia.Clostridiales.Lachnospiraceae.Lachnospiraceae.ND3007.group	DNAJC22
131325	ENSG00000178425	rs1055814	0.032766527	0.090586887	0.058307427	0.288749203	-0.539362003	0.437834423	0.622683091	-0.374593179	0.247321734	0.254933408	0.323163952	0.350257246	0.178629275	0.110967346	0.997440817	0.996858103	Bacteria.Firmicutes.Clostridia.Clostridiales.Lachnospiraceae.Lachnospiraceae.ND3007.group	NT5DC1
131326	ENSG00000178460	rs71515040	0.463924421	0.78904202	0.66746335	0.194587652	-0.117891881	-0.10266578	0.097478546	0.665328182	0.160030192	0.382163708	0.22587168	0.507711842	0.56149821	0.399473379	0.997440817	0.996858103	Bacteria.Firmicutes.Clostridia.Clostridiales.Lachnospiraceae.Lachnospiraceae.ND3007.group	MCMDC2
131327	ENSG00000178462	rs7918430	0.895447816	0.717717256	0.863827395	0.613778062	-0.040767154	0.075043158	0.075523389	-0.145937038	0.309026114	0.206693985	0.438645054	0.287790098	0.700776413	0.37956637	0.997440817	0.997732583	Bacteria.Firmicutes.Clostridia.Clostridiales.Lachnospiraceae.Lachnospiraceae.ND3007.group	TUBAL3
131328	ENSG00000178531	rs56181980	0.32009866	0.097414484	0.931761117	0.820339519	0.194965997	-0.55089142	-0.023447203	0.104127135	0.19461553	0.327641131	0.272779411	0.456667919	0.48689071	0.116168844	0.997440817	0.997732583	Bacteria.Firmicutes.Clostridia.Clostridiales.Lachnospiraceae.Lachnospiraceae.ND3007.group	CTXN1
131329	ENSG00000178538	rs10086200	0.01028048	0.005962416	0.454469641	0.93067954	-0.730717631	0.733854629	0.25605321	0.028151227	0.276574867	0.258237832	0.340303107	0.322382139	0.096547659	0.021110106	0.997440817	0.997732583	Bacteria.Firmicutes.Clostridia.Clostridiales.Lachnospiraceae.Lachnospiraceae.ND3007.group	CA8
131330	ENSG00000178562	rs17533727	0.82479759	0.536225614	0.684083388	0.739662029	0.04391326	-0.191447213	0.108229722	-0.13221683	0.197575803	0.307899651	0.264814982	0.396211748	0.682245856	0.323680298	0.997440817	0.997732583	Bacteria.Firmicutes.Clostridia.Clostridiales.Lachnospiraceae.Lachnospiraceae.ND3007.group	CD28
131331	ENSG00000178585	rs1372106	0.008396151	0.006888178	0.463200229	0.269519666	-0.437432593	1.070283042	0.178417693	-0.502525711	0.160978246	0.383650904	0.241796249	0.451290474	0.086273506	0.023279259	0.997440817	0.996858103	Bacteria.Firmicutes.Clostridia.Clostridiales.Lachnospiraceae.Lachnospiraceae.ND3007.group	CTNNBIP1
131332	ENSG00000178623	rs4234123	0.090993092	0.043869923	0.614705055	0.437058384	0.536323804	-0.427896713	-0.254057103	0.257910635	0.312681581	0.208252012	0.502320065	0.329843168	0.283947075	0.072694652	0.997440817	0.996858103	Bacteria.Firmicutes.Clostridia.Clostridiales.Lachnospiraceae.Lachnospiraceae.ND3007.group	GPR35
131333	ENSG00000178665	rs4443615	0.965033382	0.476580107	0.213297865	0.358029374	-0.008274976	-0.261658485	0.337663578	-0.457296832	0.188046789	0.365497261	0.268694231	0.494057924	0.715572506	0.302407408	0.997440817	0.996858103	Bacteria.Firmicutes.Clostridia.Clostridiales.Lachnospiraceae.Lachnospiraceae.ND3007.group	ZNF713
131334	ENSG00000178718	rs2415249	0.267597924	0.38896629	0.361575679	0.49225808	-0.30571543	0.197490171	0.356815562	-0.232467436	0.273435778	0.227729187	0.388373747	0.336631821	0.453201731	0.267240547	0.997440817	0.997732583	Bacteria.Firmicutes.Clostridia.Clostridiales.Lachnospiraceae.Lachnospiraceae.ND3007.group	RPP25
131335	ENSG00000178826	rs10500136	0.642203385	0.78923715	0.061686396	0.079518186	-0.081019694	-0.084922378	0.460108455	-0.789888129	0.17357611	0.316415476	0.242050858	0.443514493	0.630173527	0.399473379	0.997440817	0.986467983	Bacteria.Firmicutes.Clostridia.Clostridiales.Lachnospiraceae.Lachnospiraceae.ND3007.group	TMEM139
131336	ENSG00000178852	rs7221196	0.074567134	0.029504501	0.253676986	0.166849378	-0.446079916	0.390218155	-0.374567949	0.339040332	0.246208452	0.17537901	0.32528421	0.242550324	0.261805864	0.057861152	0.997440817	0.996858103	Bacteria.Firmicutes.Clostridia.Clostridiales.Lachnospiraceae.Lachnospiraceae.ND3007.group	EFCAB13
131337	ENSG00000178860	rs3919904	0.629377243	0.884805713	0.317510381	0.635645778	-0.094554779	0.054352989	0.269442182	-0.214437008	0.195012423	0.373710775	0.267512319	0.45049724	0.626630598	0.424232001	0.997440817	0.997732583	Bacteria.Firmicutes.Clostridia.Clostridiales.Lachnospiraceae.Lachnospiraceae.ND3007.group	MSC
131338	ENSG00000178904	rs1476737	0.748925891	0.731564138	0.763539429	0.825474974	-0.135388249	0.112077625	0.162833729	-0.087132123	0.421250497	0.325332315	0.539038137	0.393574557	0.65963087	0.383970198	0.997440817	0.997732583	Bacteria.Firmicutes.Clostridia.Clostridiales.Lachnospiraceae.Lachnospiraceae.ND3007.group	DPY19L3
131339	ENSG00000178913	rs799841	0.107967779	0.010063486	0.118543699	0.038879407	0.335462074	-0.592684776	-0.490696023	0.643122191	0.205866017	0.223652643	0.310271793	0.305162417	0.308224277	0.028730085	0.997440817	0.958648843	Bacteria.Firmicutes.Clostridia.Clostridiales.Lachnospiraceae.Lachnospiraceae.ND3007.group	TAF7
131340	ENSG00000178935	rs12979519	0.885646718	0.613949512	0.965353773	0.712551928	0.026563461	-0.145330412	0.011198518	-0.160142839	0.183993235	0.286732747	0.256838438	0.432794447	0.700330008	0.348803993	0.997440817	0.997732583	Bacteria.Firmicutes.Clostridia.Clostridiales.Lachnospiraceae.Lachnospiraceae.ND3007.group	ZNF552
131341	ENSG00000178952	rs4788099	0.430963374	0.420304117	0.31838431	0.076097291	-0.169612917	0.156179876	-0.290684738	0.527438514	0.214048131	0.192586683	0.289128353	0.292680917	0.54287427	0.280324405	0.997440817	0.976803754	Bacteria.Firmicutes.Clostridia.Clostridiales.Lachnospiraceae.Lachnospiraceae.ND3007.group	TUFM
131342	ENSG00000178966	rs1982151	0.141036354	0.183878003	0.049249946	0.072411046	-0.520683786	0.318152606	1.051421051	-0.612207471	0.349495511	0.236900076	0.524834583	0.335316991	0.347077665	0.171173254	0.997440817	0.976803754	Bacteria.Firmicutes.Clostridia.Clostridiales.Lachnospiraceae.Lachnospiraceae.ND3007.group	RMI1
131343	ENSG00000178980	rs1966493	0.316921779	0.513835695	0.434863468	0.138065061	-0.27615419	0.129230469	-0.290331871	0.419966816	0.273840436	0.196871416	0.369526904	0.279748267	0.485310127	0.314989945	0.997440817	0.996858103	Bacteria.Firmicutes.Clostridia.Clostridiales.Lachnospiraceae.Lachnospiraceae.ND3007.group	SELENOW
131344	ENSG00000178996	rs34445624	0.586503159	0.154189335	0.883774446	0.279014208	0.103141193	-0.40855959	-0.037280613	0.420907412	0.18869913	0.283439073	0.254036707	0.385616987	0.609873348	0.153656995	0.997440817	0.996858103	Bacteria.Firmicutes.Clostridia.Clostridiales.Lachnospiraceae.Lachnospiraceae.ND3007.group	SNX18
131345	ENSG00000179023	rs2992756	0.011535728	0.006257886	0.963447945	0.855608758	-0.737320098	0.688985669	-0.017859324	0.059812331	0.283741536	0.243940246	0.38823334	0.327415089	0.103966661	0.02183971	0.997440817	0.997732583	Bacteria.Firmicutes.Clostridia.Clostridiales.Lachnospiraceae.Lachnospiraceae.ND3007.group	KLHDC7A
131346	ENSG00000179044	rs8057598	0.945856094	0.442795986	0.890190275	0.445471044	-0.012431197	-0.410501388	-0.035863248	0.487874072	0.182354754	0.5316509	0.258758345	0.635595884	0.709856541	0.289787434	0.997440817	0.996858103	Bacteria.Firmicutes.Clostridia.Clostridiales.Lachnospiraceae.Lachnospiraceae.ND3007.group	EXOC3L1
131347	ENSG00000179051	rs11203388	0.075715734	0.047626177	0.257053578	0.410739835	-0.395646108	0.694773914	0.351711183	-0.354082003	0.219255459	0.344235363	0.30763421	0.427713585	0.264106033	0.07654545	0.997440817	0.996858103	Bacteria.Firmicutes.Clostridia.Clostridiales.Lachnospiraceae.Lachnospiraceae.ND3007.group	RCC2
131348	ENSG00000179057	rs2289965	0.178560626	0.128060236	0.473011907	0.304504948	-0.262636864	0.289481548	-0.204748	0.270551216	0.193161824	0.18783411	0.283691971	0.261434051	0.392339265	0.137558211	0.997440817	0.996858103	Bacteria.Firmicutes.Clostridia.Clostridiales.Lachnospiraceae.Lachnospiraceae.ND3007.group	IGSF22
131349	ENSG00000179104	rs2292823	0.31791112	0.268067428	0.351357417	0.383866593	-0.336280056	0.275488507	0.437902784	-0.317279555	0.334150166	0.246644587	0.466547877	0.361930445	0.48546071	0.216224594	0.997440817	0.996858103	Bacteria.Firmicutes.Clostridia.Clostridiales.Lachnospiraceae.Lachnospiraceae.ND3007.group	TMTC2
131350	ENSG00000179115	rs2974750	0.932997363	0.643243588	0.811287589	0.546932192	0.032526219	-0.124984383	-0.124574984	0.212881646	0.38540173	0.268606491	0.519661186	0.351587662	0.7077141	0.357843018	0.997440817	0.997732583	Bacteria.Firmicutes.Clostridia.Clostridiales.Lachnospiraceae.Lachnospiraceae.ND3007.group	FARSA
131351	ENSG00000179163	rs9424338	0.040751365	0.024018427	0.572184661	0.353134761	-1.135939004	0.730852973	0.384947253	-0.370973996	0.544285348	0.316372935	0.678117185	0.396712202	0.196141253	0.050458628	0.997440817	0.996858103	Bacteria.Firmicutes.Clostridia.Clostridiales.Lachnospiraceae.Lachnospiraceae.ND3007.group	FUCA1
131352	ENSG00000179262	rs3817621	0.487033562	0.940913888	0.474596808	0.866683619	-0.166872869	-0.022602727	0.223580429	0.068958814	0.238744879	0.303783286	0.310902219	0.409184042	0.570416917	0.437356289	0.997440817	0.997732583	Bacteria.Firmicutes.Clostridia.Clostridiales.Lachnospiraceae.Lachnospiraceae.ND3007.group	RAD23A
131353	ENSG00000179344	rs867012061	0.101168958	0.019322451	0.795324259	0.222664712	0.320578735	-0.605749313	0.067308851	-0.456198307	0.192837301	0.252609491	0.258428653	0.370569783	0.299335005	0.044352819	0.997440817	0.996858103	Bacteria.Firmicutes.Clostridia.Clostridiales.Lachnospiraceae.Lachnospiraceae.ND3007.group	HLA-DQB1
131354	ENSG00000179399	rs9560785	0.017027191	0.017039079	0.670615103	0.81840872	0.871569691	-0.622643046	-0.198067065	-0.078660723	0.35601767	0.254364999	0.463626584	0.341246863	0.129569623	0.0414268	0.997440817	0.997732583	Bacteria.Firmicutes.Clostridia.Clostridiales.Lachnospiraceae.Lachnospiraceae.ND3007.group	GPC5
131355	ENSG00000179546	rs2806570	0.53460348	0.06798089	0.679475421	0.378821859	0.127251369	-0.440107144	0.116844807	0.278376962	0.203840868	0.237181639	0.281542157	0.314186895	0.589627928	0.094745276	0.997440817	0.996858103	Bacteria.Firmicutes.Clostridia.Clostridiales.Lachnospiraceae.Lachnospiraceae.ND3007.group	HTR1D
131356	ENSG00000179603	rs1592377	0.476281649	0.470465862	0.434481884	0.380385587	0.151552246	-0.174104508	0.21786574	-0.323689812	0.211551723	0.239846096	0.277062582	0.366536543	0.565950206	0.299974699	0.997440817	0.996858103	Bacteria.Firmicutes.Clostridia.Clostridiales.Lachnospiraceae.Lachnospiraceae.ND3007.group	GRM8
131357	ENSG00000179630	rs12428432	0.206192907	0.098780863	0.534916229	0.319110236	-0.370891142	0.427588459	0.254685517	-0.335214422	0.290514738	0.255365092	0.408287916	0.33392394	0.410891655	0.117388975	0.997440817	0.996858103	Bacteria.Firmicutes.Clostridia.Clostridiales.Lachnospiraceae.Lachnospiraceae.ND3007.group	LACC1
131358	ENSG00000179632	rs6685	0.96772961	0.099059931	0.901667448	0.53507856	0.006956481	-0.503848732	-0.029192932	0.30990816	0.17130076	0.301163548	0.235367418	0.497013791	0.715681041	0.117557225	0.997440817	0.997732583	Bacteria.Firmicutes.Clostridia.Clostridiales.Lachnospiraceae.Lachnospiraceae.ND3007.group	MAF1
131359	ENSG00000179639	rs2427837	0.792243283	0.401623705	0.718069517	0.89890434	-0.044873386	0.241902506	-0.08712218	-0.045618912	0.169674016	0.286556497	0.240277193	0.357695698	0.671940937	0.273180193	0.997440817	0.997732583	Bacteria.Firmicutes.Clostridia.Clostridiales.Lachnospiraceae.Lachnospiraceae.ND3007.group	FCER1A
131360	ENSG00000179698	rs73381329	0.415428112	0.002053068	0.9669663	0.397025171	0.110443303	-0.701502392	0.007820719	0.282501836	0.134762549	0.218559918	0.188129776	0.331384317	0.535892316	0.010270152	0.997440817	0.996858103	Bacteria.Firmicutes.Clostridia.Clostridiales.Lachnospiraceae.Lachnospiraceae.ND3007.group	WDR97
131361	ENSG00000179855	rs8113232	0.831792297	0.324048116	0.201396756	0.858507976	-0.033194322	-0.403317615	0.284078957	-0.096276821	0.155661984	0.405916793	0.220139289	0.537943521	0.68402662	0.241507644	0.997440817	0.997732583	Bacteria.Firmicutes.Clostridia.Clostridiales.Lachnospiraceae.Lachnospiraceae.ND3007.group	GIPC3
131362	ENSG00000179886	rs896949	0.074272041	0.038676073	0.748247922	0.618726712	0.881597753	-0.616756585	-0.206949644	0.19373967	0.486080101	0.292336723	0.642112494	0.38746674	0.261805864	0.067351329	0.997440817	0.997732583	Bacteria.Firmicutes.Clostridia.Clostridiales.Lachnospiraceae.Lachnospiraceae.ND3007.group	TIGD5
131363	ENSG00000179909	rs12608564	0.655491849	0.254864131	0.385108939	0.04137503	0.07990942	-0.308860539	-0.223923667	0.745357206	0.178297999	0.268900211	0.256108805	0.358276395	0.633973851	0.209235193	0.997440817	0.958648843	Bacteria.Firmicutes.Clostridia.Clostridiales.Lachnospiraceae.Lachnospiraceae.ND3007.group	ZNF154
131364	ENSG00000179913	rs62123687	0.446639703	0.135301232	0.68297938	0.657435602	0.129064841	-0.493638125	-0.09867322	0.199063561	0.168578516	0.326474832	0.240542297	0.446858634	0.551312972	0.142824272	0.997440817	0.997732583	Bacteria.Firmicutes.Clostridia.Clostridiales.Lachnospiraceae.Lachnospiraceae.ND3007.group	B3GNT3
131365	ENSG00000179921	rs4674277	0.16321847	0.101418973	0.847124374	0.675937379	-0.415048615	0.489213403	0.073537197	-0.156357436	0.294348989	0.294495867	0.379943261	0.372386646	0.375227077	0.11879048	0.997440817	0.997732583	Bacteria.Firmicutes.Clostridia.Clostridiales.Lachnospiraceae.Lachnospiraceae.ND3007.group	GPBAR1
131366	ENSG00000179933	rs11621660	0.352278266	0.290252361	0.837218071	0.660701569	-0.307498292	0.286427044	0.081711211	-0.149779686	0.328244252	0.268662155	0.396144739	0.339687077	0.503507763	0.226232202	0.997440817	0.997732583	Bacteria.Firmicutes.Clostridia.Clostridiales.Lachnospiraceae.Lachnospiraceae.ND3007.group	C14orf119
131367	ENSG00000179941	rs77987676	0.945875542	0.953025852	0.926734315	0.480262492	0.01314081	-0.015936938	-0.023799389	0.268960271	0.192833526	0.269515767	0.257830669	0.378866857	0.709856541	0.440144876	0.997440817	0.997732583	Bacteria.Firmicutes.Clostridia.Clostridiales.Lachnospiraceae.Lachnospiraceae.ND3007.group	BBS10
131368	ENSG00000179954	rs8103017	0.195505976	0.072651938	0.497506653	0.701427738	-0.326841188	0.435710985	0.223169238	-0.137350979	0.249932515	0.238852988	0.32713692	0.356695973	0.402592393	0.098603412	0.997440817	0.997732583	Bacteria.Firmicutes.Clostridia.Clostridiales.Lachnospiraceae.Lachnospiraceae.ND3007.group	SSC5D
131369	ENSG00000180011	rs7237736	0.281779364	0.069261931	0.265735913	0.068946149	0.279964337	-0.418357268	-0.409144215	0.598468399	0.25798315	0.226532669	0.364508387	0.323682204	0.463253286	0.096138905	0.997440817	0.976803754	Bacteria.Firmicutes.Clostridia.Clostridiales.Lachnospiraceae.Lachnospiraceae.ND3007.group	PTGR3
131370	ENSG00000180044	rs55667203	0.523593309	0.477338094	0.850714545	0.345856243	0.105001339	-0.27943511	-0.044748977	-0.496014443	0.163749685	0.391003106	0.236834071	0.52242364	0.585050074	0.302619861	0.997440817	0.996858103	Bacteria.Firmicutes.Clostridia.Clostridiales.Lachnospiraceae.Lachnospiraceae.ND3007.group	C3orf80
131371	ENSG00000180061	rs7253685	0.260350888	0.088941002	0.762376616	0.694871818	0.258203909	-0.407355083	0.099122981	-0.136761843	0.227429969	0.235946565	0.326476349	0.347136048	0.448284429	0.11013456	0.997440817	0.997732583	Bacteria.Firmicutes.Clostridia.Clostridiales.Lachnospiraceae.Lachnospiraceae.ND3007.group	TMEM150B
131372	ENSG00000180104	rs879496264	0.689957159	0.441679687	0.752712155	0.549317951	0.120339824	-0.186578033	-0.149463626	0.208948639	0.300346433	0.241049008	0.472417245	0.347161581	0.645553243	0.289167539	0.997440817	0.997732583	Bacteria.Firmicutes.Clostridia.Clostridiales.Lachnospiraceae.Lachnospiraceae.ND3007.group	EXOC3
131373	ENSG00000180113	rs34964632	0.021247424	0.00141867	0.679932433	0.200581562	0.301157941	-0.528511473	0.074111942	-0.298831319	0.127616441	0.158648053	0.178845976	0.231147295	0.144706991	0.00794903	0.997440817	0.996858103	Bacteria.Firmicutes.Clostridia.Clostridiales.Lachnospiraceae.Lachnospiraceae.ND3007.group	TDRD6
131374	ENSG00000180155	rs60096034	0.002073826	0.000142626	0.226823817	0.345672917	-0.644797186	0.824648828	0.351953437	-0.276304123	0.201102755	0.204195047	0.288497384	0.290903988	0.037506506	0.001573553	0.997440817	0.996858103	Bacteria.Firmicutes.Clostridia.Clostridiales.Lachnospiraceae.Lachnospiraceae.ND3007.group	LYNX1
131375	ENSG00000180185	rs62038423	0.136369287	0.060849582	0.953866216	0.718288858	-0.284411755	0.560613331	0.015013352	0.141526188	0.188622797	0.293947399	0.258526999	0.39063761	0.343940744	0.08878616	0.997440817	0.997732583	Bacteria.Firmicutes.Clostridia.Clostridiales.Lachnospiraceae.Lachnospiraceae.ND3007.group	FAHD1
131376	ENSG00000180190	rs35565482	0.199794482	0.080644115	0.668029346	0.737044199	-0.222569044	0.605007881	-0.109828624	0.140593882	0.171853433	0.341005291	0.254950793	0.416958351	0.407094561	0.104872643	0.997440817	0.997732583	Bacteria.Firmicutes.Clostridia.Clostridiales.Lachnospiraceae.Lachnospiraceae.ND3007.group	TDRP
131377	ENSG00000180251	rs1829849	0.288468254	0.37886625	0.455036208	0.111083214	0.339032065	-0.190257133	0.340717108	-0.509313036	0.316820158	0.214751598	0.453395787	0.315365512	0.46741782	0.26369145	0.997440817	0.996858103	Bacteria.Firmicutes.Clostridia.Clostridiales.Lachnospiraceae.Lachnospiraceae.ND3007.group	SLC9A4
131378	ENSG00000180354	rs702829	0.238757447	0.09801059	0.524171458	0.432422261	0.35315581	-0.373766646	-0.25993694	0.255123969	0.297055909	0.222700509	0.405938689	0.322987717	0.434778992	0.116798264	0.997440817	0.996858103	Bacteria.Firmicutes.Clostridia.Clostridiales.Lachnospiraceae.Lachnospiraceae.ND3007.group	MTURN
131379	ENSG00000180376	rs3172355	0.661546079	0.14302529	0.696270048	0.966730071	-0.0744871	0.441404067	-0.089625664	0.0184756	0.169380431	0.297787421	0.228596357	0.441278695	0.635900517	0.147784921	0.997440817	0.997732583	Bacteria.Firmicutes.Clostridia.Clostridiales.Lachnospiraceae.Lachnospiraceae.ND3007.group	CCDC66
131380	ENSG00000180398	rs4474932	0.869285464	0.210762291	0.697425827	0.889947059	0.034378628	-0.423932481	0.109201184	0.059976858	0.208093334	0.335453752	0.279645873	0.431778807	0.695486203	0.186825165	0.997440817	0.997732583	Bacteria.Firmicutes.Clostridia.Clostridiales.Lachnospiraceae.Lachnospiraceae.ND3007.group	MCFD2
131381	ENSG00000180481	rs11180483	0.03475813	0.001596597	0.087264072	0.338795361	0.409836866	-0.666437487	0.439859539	-0.25616941	0.190118284	0.202396369	0.253403012	0.265863651	0.183476666	0.008640193	0.997440817	0.996858103	Bacteria.Firmicutes.Clostridia.Clostridiales.Lachnospiraceae.Lachnospiraceae.ND3007.group	GLIPR1L2
131382	ENSG00000180530	rs62221393	0.763875538	0.835298588	0.472266153	0.78071516	-0.059595412	-0.055615357	0.205287142	-0.104505871	0.197571862	0.266440997	0.283958428	0.373867882	0.664526641	0.410866227	0.997440817	0.997732583	Bacteria.Firmicutes.Clostridia.Clostridiales.Lachnospiraceae.Lachnospiraceae.ND3007.group	NRIP1
131383	ENSG00000180543	rs28669903	0.489390305	0.35300818	0.94375079	0.630092568	0.181084256	-0.18190651	-0.026807229	0.131211196	0.260489877	0.194475722	0.378496711	0.271180497	0.571152901	0.252370669	0.997440817	0.997732583	Bacteria.Firmicutes.Clostridia.Clostridiales.Lachnospiraceae.Lachnospiraceae.ND3007.group	TSPYL5
131384	ENSG00000180616	rs12450404	0.744712185	0.085065846	0.130936816	0.708836859	0.052012715	0.627992124	-0.332087783	-0.192982138	0.1590664	0.359205958	0.217131678	0.514570878	0.658291285	0.107832035	0.997440817	0.997732583	Bacteria.Firmicutes.Clostridia.Clostridiales.Lachnospiraceae.Lachnospiraceae.ND3007.group	SSTR2
131385	ENSG00000180626	rs8081019	0.497829777	0.23686174	0.318889116	0.073342121	0.092209924	-0.421071924	-0.196079293	0.774151126	0.135269673	0.35274015	0.195234539	0.42543092	0.57490508	0.199631079	0.997440817	0.976803754	Bacteria.Firmicutes.Clostridia.Clostridiales.Lachnospiraceae.Lachnospiraceae.ND3007.group	ZNF594
131386	ENSG00000180767	rs1994643	0.282080399	0.059990688	0.233306877	0.359255118	0.221799277	-0.354805384	0.339937685	-0.241820823	0.204513904	0.185398267	0.282595032	0.26193175	0.463253286	0.088058889	0.997440817	0.996858103	Bacteria.Firmicutes.Clostridia.Clostridiales.Lachnospiraceae.Lachnospiraceae.ND3007.group	CHST13
131387	ENSG00000180773	rs7936931	0.588635274	0.089586302	0.994135423	0.341296925	0.131866386	-0.50977572	-0.002366208	0.378844887	0.242636547	0.295879462	0.320706209	0.395237847	0.609873348	0.110414642	0.998465271	0.996858103	Bacteria.Firmicutes.Clostridia.Clostridiales.Lachnospiraceae.Lachnospiraceae.ND3007.group	SLC36A4
131388	ENSG00000180776	rs9509740	0.613260638	0.485002373	0.776117286	0.870158688	-0.102247165	0.175766864	0.078411794	-0.071181972	0.201338519	0.250296621	0.274599453	0.433787941	0.620289693	0.30615062	0.997440817	0.997732583	Bacteria.Firmicutes.Clostridia.Clostridiales.Lachnospiraceae.Lachnospiraceae.ND3007.group	ZDHHC20
131389	ENSG00000180777	rs1713878	0.096921287	0.11054669	0.943563668	0.309192473	-0.48257964	0.320076151	-0.02625558	0.302146917	0.286580956	0.197886875	0.369476647	0.294830962	0.295341769	0.124876637	0.997440817	0.996858103	Bacteria.Firmicutes.Clostridia.Clostridiales.Lachnospiraceae.Lachnospiraceae.ND3007.group	ANKRD30B
131390	ENSG00000180801	rs2888767	0.013557195	0.02550144	0.943555239	0.917446286	-1.361943077	0.725648463	0.057770342	0.047492236	0.536862157	0.317497543	0.812840516	0.456442629	0.112606726	0.052541432	0.997440817	0.997732583	Bacteria.Firmicutes.Clostridia.Clostridiales.Lachnospiraceae.Lachnospiraceae.ND3007.group	ARSJ
131391	ENSG00000180817	rs10823496	0.570208418	0.075514539	0.536379783	0.037306917	0.099014425	-0.646064437	-0.14476442	1.067166184	0.173526839	0.357777768	0.232909256	0.502119568	0.606200313	0.101282795	0.997440817	0.958648843	Bacteria.Firmicutes.Clostridia.Clostridiales.Lachnospiraceae.Lachnospiraceae.ND3007.group	PPA1
131392	ENSG00000180855	rs3745655	0.091646221	0.107178632	0.946072	0.723901996	-0.769599756	0.451342063	-0.042644113	0.13705002	0.449609174	0.276346118	0.628060106	0.386319761	0.285657972	0.122926595	0.997440817	0.997732583	Bacteria.Firmicutes.Clostridia.Clostridiales.Lachnospiraceae.Lachnospiraceae.ND3007.group	ZNF443
131393	ENSG00000180901	rs12952376	0.825547636	0.291977877	0.746597361	0.734639059	0.042368277	-0.262179394	0.087287179	-0.122094004	0.191457948	0.246807007	0.269002505	0.358681762	0.682245856	0.226750324	0.997440817	0.997732583	Bacteria.Firmicutes.Clostridia.Clostridiales.Lachnospiraceae.Lachnospiraceae.ND3007.group	KCTD2
131394	ENSG00000180902	rs7370843	0.007279127	0.001977299	0.179795615	0.133365771	0.82310712	-0.693609405	-0.545687701	0.431688593	0.29718664	0.215262176	0.402494917	0.284063963	0.080793565	0.010033621	0.997440817	0.996858103	Bacteria.Firmicutes.Clostridia.Clostridiales.Lachnospiraceae.Lachnospiraceae.ND3007.group	D2HGDH
131395	ENSG00000180917	rs9927032	0.926427617	0.314496821	0.296461693	0.568732587	0.018264833	-0.291133027	0.294896747	-0.219974483	0.197044807	0.287239697	0.280218098	0.384039766	0.707426842	0.236922162	0.997440817	0.997732583	Bacteria.Firmicutes.Clostridia.Clostridiales.Lachnospiraceae.Lachnospiraceae.ND3007.group	CMTR2
131396	ENSG00000181007	rs62113869	0.146174622	0.028502959	0.472479659	0.265731588	0.239831733	-0.584809573	-0.174575767	0.373372367	0.163093986	0.261142256	0.241594565	0.332636052	0.352400692	0.05667699	0.997440817	0.996858103	Bacteria.Firmicutes.Clostridia.Clostridiales.Lachnospiraceae.Lachnospiraceae.ND3007.group	ZFP82
131397	ENSG00000181019	rs2361839	0.119914789	0.035678878	0.994858351	0.633358685	-0.256461033	0.530480225	0.001541965	0.169711452	0.162777161	0.247367218	0.238376841	0.354133168	0.326348701	0.064292492	0.998559658	0.997732583	Bacteria.Firmicutes.Clostridia.Clostridiales.Lachnospiraceae.Lachnospiraceae.ND3007.group	NQO1
131398	ENSG00000181027	rs12709897	0.234139309	0.091479401	0.72867206	0.866920423	0.382753448	-0.370059005	0.159836027	-0.052557248	0.318761512	0.216079189	0.458812773	0.312421615	0.430978727	0.111628045	0.997440817	0.997732583	Bacteria.Firmicutes.Clostridia.Clostridiales.Lachnospiraceae.Lachnospiraceae.ND3007.group	FKRP
131399	ENSG00000181135	rs3204170	0.476598653	0.738975506	0.810723241	0.352693276	-0.1437773	0.115012064	0.065059657	0.472774009	0.200843587	0.343713107	0.270569476	0.505108655	0.565950206	0.385899123	0.997440817	0.996858103	Bacteria.Firmicutes.Clostridia.Clostridiales.Lachnospiraceae.Lachnospiraceae.ND3007.group	ZNF707
131400	ENSG00000181240	rs191548	7.07E-06	1.99E-07	0.770351849	0.55191556	-0.811524973	0.839719674	-0.066370214	0.121759746	0.166346911	0.144590003	0.226428551	0.203626537	0.000642125	8.09E-06	0.997440817	0.997732583	Bacteria.Firmicutes.Clostridia.Clostridiales.Lachnospiraceae.Lachnospiraceae.ND3007.group	SLC25A41
131401	ENSG00000181333	rs7116300	0.089742671	0.064681318	0.937926289	0.994843941	0.458133985	-0.383693852	0.02909615	0.001862958	0.266038551	0.204216834	0.372198	0.287195163	0.283198037	0.091868718	0.997440817	0.999961913	Bacteria.Firmicutes.Clostridia.Clostridiales.Lachnospiraceae.Lachnospiraceae.ND3007.group	HEPHL1
131402	ENSG00000181378	rs2219220	0.712979238	0.924534911	0.398143328	0.543281067	-0.165912704	0.02580063	0.514019728	-0.222443606	0.4490871	0.271340978	0.604400831	0.364049298	0.651253105	0.433394874	0.997440817	0.997732583	Bacteria.Firmicutes.Clostridia.Clostridiales.Lachnospiraceae.Lachnospiraceae.ND3007.group	CFAP65
131403	ENSG00000181381	rs74346802	0.400355909	0.094363851	0.79731368	0.942057228	0.156085642	-0.608299191	-0.065419657	-0.037564568	0.184398524	0.358406307	0.2536976	0.514852926	0.527520339	0.113961377	0.997440817	0.997732583	Bacteria.Firmicutes.Clostridia.Clostridiales.Lachnospiraceae.Lachnospiraceae.ND3007.group	DDX60L
131404	ENSG00000181396	rs4789769	0.85336551	0.803637725	0.465292614	0.34416849	-0.037013158	-0.063364082	0.209592142	-0.339419428	0.199476398	0.253817364	0.285383601	0.356234057	0.690713142	0.402801138	0.997440817	0.996858103	Bacteria.Firmicutes.Clostridia.Clostridiales.Lachnospiraceae.Lachnospiraceae.ND3007.group	OGFOD3
131405	ENSG00000181404	rs10453176	0.034473803	0.00957898	0.776543601	0.519654711	0.508207434	-0.551913749	0.094637785	-0.187403313	0.235368213	0.206828074	0.332073159	0.289495741	0.182605507	0.027670236	0.997440817	0.997732583	Bacteria.Firmicutes.Clostridia.Clostridiales.Lachnospiraceae.Lachnospiraceae.ND3007.group	WASHC1
131406	ENSG00000181409	rs7216694	0.00743967	0.040519426	0.986932356	0.532577354	-0.938616231	0.443691088	-0.00874102	0.198532055	0.339867955	0.212341454	0.53166738	0.316448291	0.08106939	0.069569555	0.997440817	0.997732583	Bacteria.Firmicutes.Clostridia.Clostridiales.Lachnospiraceae.Lachnospiraceae.ND3007.group	AATK
131407	ENSG00000181449	rs6803277	0.254084557	0.078593152	0.977736942	0.879453236	0.290657229	-0.416037169	0.009734266	-0.052960712	0.252632952	0.232864043	0.347500814	0.347850713	0.442572819	0.103146757	0.997440817	0.997732583	Bacteria.Firmicutes.Clostridia.Clostridiales.Lachnospiraceae.Lachnospiraceae.ND3007.group	SOX2
131408	ENSG00000181626	rs76721040	0.059675868	0.000404476	0.55201927	0.398871853	0.349264417	-0.91537452	0.155178819	0.27533186	0.182272082	0.245618663	0.259583246	0.324247155	0.236754356	0.003401653	0.997440817	0.996858103	Bacteria.Firmicutes.Clostridia.Clostridiales.Lachnospiraceae.Lachnospiraceae.ND3007.group	ANKRD62
131409	ENSG00000181751	rs56314246	0.539085375	0.83425698	0.645452205	0.502467537	0.098784238	0.08974733	-0.111361177	-0.339767715	0.159996473	0.427217424	0.240932989	0.503872526	0.59122008	0.410544582	0.997440817	0.997732583	Bacteria.Firmicutes.Clostridia.Clostridiales.Lachnospiraceae.Lachnospiraceae.ND3007.group	MACIR
131410	ENSG00000181754	rs2570972	3.62E-10	5.72E-11	0.365173865	0.716053173	-1.208007792	1.031244404	0.207632085	0.066287437	0.164013551	0.131987715	0.227707809	0.181458664	2.70E-07	1.96E-08	0.997440817	0.997732583	Bacteria.Firmicutes.Clostridia.Clostridiales.Lachnospiraceae.Lachnospiraceae.ND3007.group	AMIGO1
131411	ENSG00000181778	rs10120859	0.761472237	0.318382035	0.273181531	0.576416811	0.057346852	-0.2878008	0.284186603	-0.212387651	0.188141496	0.2862585	0.257187805	0.378308507	0.663815318	0.238692379	0.997440817	0.997732583	Bacteria.Firmicutes.Clostridia.Clostridiales.Lachnospiraceae.Lachnospiraceae.ND3007.group	TMEM252
131412	ENSG00000181817	rs4653186	0.22123008	0.254181021	0.913455807	0.882860447	-0.42391876	0.276642605	-0.053584098	0.050234997	0.343269848	0.240501078	0.491155755	0.339619624	0.424423136	0.209075872	0.997440817	0.997732583	Bacteria.Firmicutes.Clostridia.Clostridiales.Lachnospiraceae.Lachnospiraceae.ND3007.group	LSM10
131413	ENSG00000181856	rs5412	0.216422656	0.119180408	0.515912955	0.687814375	-0.211561046	0.519289364	0.163368915	-0.187527113	0.169513381	0.328929602	0.25011536	0.464640493	0.419939448	0.130897557	0.997440817	0.997732583	Bacteria.Firmicutes.Clostridia.Clostridiales.Lachnospiraceae.Lachnospiraceae.ND3007.group	SLC2A4
131414	ENSG00000181885	rs2074218	0.143000706	0.084486901	0.781726305	0.815355459	-0.428854901	0.409758203	-0.113716154	-0.07280118	0.28930321	0.233932757	0.408752538	0.310508743	0.3484493	0.107659449	0.997440817	0.997732583	Bacteria.Firmicutes.Clostridia.Clostridiales.Lachnospiraceae.Lachnospiraceae.ND3007.group	CLDN7
131415	ENSG00000181894	rs12460050	0.270083495	0.138658312	0.991579978	0.985617808	0.168057277	-0.38124425	-0.002324126	-0.005578863	0.151102352	0.254343159	0.219398283	0.308312876	0.453726524	0.145445922	0.998093933	0.997732583	Bacteria.Firmicutes.Clostridia.Clostridiales.Lachnospiraceae.Lachnospiraceae.ND3007.group	ZNF329
131416	ENSG00000181982	rs7340798	0.989185526	0.408680038	0.591169454	0.621361558	-0.0028474	-0.265300366	0.152941769	-0.227268957	0.209278477	0.319055902	0.283344056	0.45796589	0.718361521	0.275363956	0.997440817	0.997732583	Bacteria.Firmicutes.Clostridia.Clostridiales.Lachnospiraceae.Lachnospiraceae.ND3007.group	CCDC149
131417	ENSG00000182013	rs8103767	0.002465055	0.000523667	0.581666356	0.854879639	-0.511935819	0.721077989	0.122221511	0.047786756	0.162600545	0.197695843	0.220742487	0.260257362	0.040699201	0.004070497	0.997440817	0.997732583	Bacteria.Firmicutes.Clostridia.Clostridiales.Lachnospiraceae.Lachnospiraceae.ND3007.group	PNMA8A
131418	ENSG00000182022	rs4397783	0.792498791	0.663922494	0.491107597	0.291226273	0.094055001	-0.09877646	-0.337518494	0.346644164	0.356086607	0.22630913	0.487453153	0.325807136	0.671940937	0.363896664	0.997440817	0.996858103	Bacteria.Firmicutes.Clostridia.Clostridiales.Lachnospiraceae.Lachnospiraceae.ND3007.group	CHST15
131419	ENSG00000182054	rs4280211	0.356246995	0.139272313	0.98587092	0.622843096	0.39677229	-0.406200164	-0.011809949	0.201066978	0.42707162	0.271420802	0.664363859	0.406897141	0.50652271	0.145489413	0.997440817	0.997732583	Bacteria.Firmicutes.Clostridia.Clostridiales.Lachnospiraceae.Lachnospiraceae.ND3007.group	IDH2
131420	ENSG00000182093	rs2836998	0.01125262	0.002429472	0.472503597	0.231799175	0.784302167	-0.723685729	-0.316674005	0.379693374	0.30073218	0.229499585	0.438267416	0.314616214	0.102799256	0.011445836	0.997440817	0.996858103	Bacteria.Firmicutes.Clostridia.Clostridiales.Lachnospiraceae.Lachnospiraceae.ND3007.group	GET1
131421	ENSG00000182118	rs4658912	0.764871681	0.562079267	0.857845548	0.95690453	-0.064727484	0.168509466	-0.054561399	-0.01972715	0.215523344	0.289186156	0.303423839	0.36367347	0.664526641	0.331670989	0.997440817	0.997732583	Bacteria.Firmicutes.Clostridia.Clostridiales.Lachnospiraceae.Lachnospiraceae.ND3007.group	FAM89A
131422	ENSG00000182134	rs4845556	0.307258001	0.3462592	0.833216407	0.677150385	-0.299445026	0.248394862	-0.094301054	0.153008813	0.291019175	0.261840257	0.446051174	0.365864964	0.478869437	0.249949081	0.997440817	0.997732583	Bacteria.Firmicutes.Clostridia.Clostridiales.Lachnospiraceae.Lachnospiraceae.ND3007.group	TDRKH
131423	ENSG00000182141	rs62107536	0.482638604	0.557423265	0.939355497	0.50872209	-0.113112988	0.166084075	0.017426286	0.247011929	0.160204114	0.281654555	0.228181322	0.371758257	0.56902053	0.330565006	0.997440817	0.997732583	Bacteria.Firmicutes.Clostridia.Clostridiales.Lachnospiraceae.Lachnospiraceae.ND3007.group	ZNF708
131424	ENSG00000182150	rs7032980	0.386620694	0.919466568	0.059830325	0.118977283	-0.146858891	0.037101578	0.46205591	-0.724499638	0.168505749	0.365556838	0.24128495	0.458657241	0.521327393	0.432307124	0.997440817	0.996858103	Bacteria.Firmicutes.Clostridia.Clostridiales.Lachnospiraceae.Lachnospiraceae.ND3007.group	ERCC6L2
131425	ENSG00000182179	rs3819325	0.264098839	0.023135887	0.952492496	0.546401883	0.281409406	-0.461001514	0.020516401	0.186449426	0.249843258	0.198248638	0.343060965	0.307525113	0.449933207	0.049579089	0.997440817	0.997732583	Bacteria.Firmicutes.Clostridia.Clostridiales.Lachnospiraceae.Lachnospiraceae.ND3007.group	UBA7
131426	ENSG00000182180	rs7097418	0.253041073	0.066894124	0.798559703	0.223292715	-0.210342435	0.886277539	0.070115826	-0.674657701	0.182419655	0.47569226	0.273629482	0.548777022	0.441885387	0.093765575	0.997440817	0.996858103	Bacteria.Firmicutes.Clostridia.Clostridiales.Lachnospiraceae.Lachnospiraceae.ND3007.group	MRPS16
131427	ENSG00000182197	rs17451547	0.955448658	0.228736005	0.567952081	0.719741285	0.011046176	-0.499184671	0.159743628	0.183842476	0.196976861	0.410888274	0.278322924	0.510187401	0.711268921	0.195675757	0.997440817	0.997732583	Bacteria.Firmicutes.Clostridia.Clostridiales.Lachnospiraceae.Lachnospiraceae.ND3007.group	EXT1
131428	ENSG00000182218	rs11621678	0.30220431	0.124574087	0.898005897	0.998512147	-0.190071593	0.524321768	0.03270358	0.000823997	0.182787616	0.337043711	0.254155867	0.440210874	0.475510641	0.134915195	0.997440817	0.999961913	Bacteria.Firmicutes.Clostridia.Clostridiales.Lachnospiraceae.Lachnospiraceae.ND3007.group	HHIPL1
131429	ENSG00000182224	rs9912616	0.005648357	0.000327462	0.062023399	0.021321452	-0.811817646	1.194288416	0.664863007	-0.937688368	0.283739375	0.315026733	0.35023154	0.397584158	0.070909692	0.002947285	0.997440817	0.920276982	Bacteria.Firmicutes.Clostridia.Clostridiales.Lachnospiraceae.Lachnospiraceae.ND3007.group	CYB5D1
131430	ENSG00000182240	rs2837991	0.943759946	0.485296807	0.952153677	0.425574028	-0.013608493	-0.185111639	-0.015628226	0.27030771	0.192172411	0.263782345	0.259471511	0.337146521	0.709856541	0.30615062	0.997440817	0.996858103	Bacteria.Firmicutes.Clostridia.Clostridiales.Lachnospiraceae.Lachnospiraceae.ND3007.group	BACE2
131431	ENSG00000182271	rs3103307	0.783623407	0.800367246	0.092440921	0.184240027	0.050211815	-0.056155085	-0.496010578	0.399061242	0.182110601	0.221175874	0.290499656	0.297394245	0.669836107	0.401846276	0.997440817	0.996858103	Bacteria.Firmicutes.Clostridia.Clostridiales.Lachnospiraceae.Lachnospiraceae.ND3007.group	TMIGD1
131432	ENSG00000182272	rs6421981	0.399860127	0.435247907	0.697273969	0.323540711	-0.223951651	0.156010361	-0.13887832	0.282538676	0.264295241	0.19873302	0.355456136	0.284059236	0.527520339	0.286381986	0.997440817	0.996858103	Bacteria.Firmicutes.Clostridia.Clostridiales.Lachnospiraceae.Lachnospiraceae.ND3007.group	B4GALNT4
131433	ENSG00000182307	rs9692932	0.246228163	0.143557649	0.54764604	0.305918573	-0.20611022	0.537611927	0.146808001	-0.465924415	0.176169934	0.363183599	0.242896394	0.451551971	0.436468514	0.148065614	0.997440817	0.996858103	Bacteria.Firmicutes.Clostridia.Clostridiales.Lachnospiraceae.Lachnospiraceae.ND3007.group	C8orf33
131434	ENSG00000182362	rs2839198	0.658982698	0.493958533	0.869435734	0.805273951	0.269807694	-0.241442241	-0.134159549	0.113590265	0.608604367	0.351010739	0.813009086	0.458912834	0.635025875	0.308466367	0.997440817	0.997732583	Bacteria.Firmicutes.Clostridia.Clostridiales.Lachnospiraceae.Lachnospiraceae.ND3007.group	YBEY
131435	ENSG00000182389	rs7600282	0.245322279	0.219943674	0.796819842	0.836531477	-0.233886836	0.242812075	0.080733719	-0.054480144	0.19952452	0.196064505	0.312307236	0.263000092	0.436468514	0.191869269	0.997440817	0.997732583	Bacteria.Firmicutes.Clostridia.Clostridiales.Lachnospiraceae.Lachnospiraceae.ND3007.group	CACNB4
131436	ENSG00000182472	rs4801868	0.243928956	0.001697706	0.353781574	0.95997038	0.202371264	-0.712590513	0.220730789	0.015547231	0.172124806	0.217746909	0.236364584	0.308588806	0.436035257	0.009044256	0.997440817	0.997732583	Bacteria.Firmicutes.Clostridia.Clostridiales.Lachnospiraceae.Lachnospiraceae.ND3007.group	CAPN12
131437	ENSG00000182504	rs13099674	0.515235517	0.799268567	0.470323693	0.900830212	-0.1422631	0.058157363	0.235004607	0.041351947	0.217450464	0.227780654	0.323637885	0.330569763	0.581789339	0.401766488	0.997440817	0.997732583	Bacteria.Firmicutes.Clostridia.Clostridiales.Lachnospiraceae.Lachnospiraceae.ND3007.group	CEP97
131438	ENSG00000182511	rs2071382	0.222223162	0.222639466	0.846552514	0.581809859	-0.438477464	0.298971582	-0.088054054	0.175626511	0.355831378	0.242841144	0.453230071	0.317317313	0.424832443	0.19287249	0.997440817	0.997732583	Bacteria.Firmicutes.Clostridia.Clostridiales.Lachnospiraceae.Lachnospiraceae.ND3007.group	FES
131439	ENSG00000182534	rs62085110	0.195670396	0.819731299	0.249371153	0.428826121	-0.224222209	0.068383718	0.279688355	0.291816146	0.171524607	0.298878964	0.240670398	0.366555558	0.402592393	0.406870169	0.997440817	0.996858103	Bacteria.Firmicutes.Clostridia.Clostridiales.Lachnospiraceae.Lachnospiraceae.ND3007.group	MXRA7
131440	ENSG00000182544	rs7303922	0.192719056	0.130243488	0.585407936	0.341937048	-0.552707017	0.389023255	0.31157687	-0.339582308	0.41998287	0.253892262	0.568369336	0.354749662	0.400192267	0.139116925	0.997440817	0.996858103	Bacteria.Firmicutes.Clostridia.Clostridiales.Lachnospiraceae.Lachnospiraceae.ND3007.group	MFSD5
131441	ENSG00000182551	rs10179340	0.363974592	0.441223042	0.337460206	0.353830131	-0.657993982	0.303758448	0.852044729	-0.456141991	0.719801238	0.392045969	0.881830937	0.488498961	0.510844533	0.288979209	0.997440817	0.996858103	Bacteria.Firmicutes.Clostridia.Clostridiales.Lachnospiraceae.Lachnospiraceae.ND3007.group	ADI1
131442	ENSG00000182628	rs12150181	0.554021978	0.86396665	0.25912329	0.451092159	-0.136166737	0.044240745	0.364792213	-0.258695665	0.228934998	0.257218993	0.320479822	0.341244025	0.598683605	0.419134241	0.997440817	0.996858103	Bacteria.Firmicutes.Clostridia.Clostridiales.Lachnospiraceae.Lachnospiraceae.ND3007.group	SKA2
131443	ENSG00000182771	rs7070807	0.129333996	0.055590603	0.706313461	0.849781878	-0.273494256	0.639804773	0.100222327	-0.080002151	0.178063349	0.328332526	0.264825551	0.420750638	0.33428378	0.08390479	0.997440817	0.997732583	Bacteria.Firmicutes.Clostridia.Clostridiales.Lachnospiraceae.Lachnospiraceae.ND3007.group	GRID1
131444	ENSG00000182903	rs111887602	0.932645786	0.426062318	0.613084291	0.082464582	-0.015796796	-0.153709549	-0.136631627	0.570295918	0.18619615	0.191920598	0.268912299	0.323410248	0.7077141	0.282293193	0.997440817	0.996858103	Bacteria.Firmicutes.Clostridia.Clostridiales.Lachnospiraceae.Lachnospiraceae.ND3007.group	ZNF721
131445	ENSG00000182919	rs628661	0.013409242	0.010499241	0.543352881	0.59126842	0.598659671	-0.557264998	-0.237064218	0.161199418	0.235592477	0.211556837	0.388046575	0.298722256	0.112606726	0.029553824	0.997440817	0.997732583	Bacteria.Firmicutes.Clostridia.Clostridiales.Lachnospiraceae.Lachnospiraceae.ND3007.group	C11orf54
131446	ENSG00000182923	rs4301050	0.326350391	0.382023711	0.702644755	0.850292956	-0.409644075	0.234618529	0.216737834	-0.070734271	0.414265177	0.266595818	0.565283408	0.373294219	0.489566295	0.264979346	0.997440817	0.997732583	Bacteria.Firmicutes.Clostridia.Clostridiales.Lachnospiraceae.Lachnospiraceae.ND3007.group	CEP63
131447	ENSG00000182931	rs6032541	0.001278254	0.000326978	0.417626262	0.513912069	0.866797135	-0.729126421	-0.304281245	0.177190792	0.25757757	0.192304612	0.373047255	0.269983953	0.027901618	0.002947285	0.997440817	0.997732583	Bacteria.Firmicutes.Clostridia.Clostridiales.Lachnospiraceae.Lachnospiraceae.ND3007.group	WFDC10B
131448	ENSG00000182986	rs3810115	0.123408137	0.009868104	0.756999833	0.86362691	0.386655857	-0.557574344	0.102899958	-0.052736264	0.247765979	0.209822555	0.331176264	0.305841024	0.329173629	0.0283141	0.997440817	0.997732583	Bacteria.Firmicutes.Clostridia.Clostridiales.Lachnospiraceae.Lachnospiraceae.ND3007.group	ZNF320
131449	ENSG00000182993	rs10846062	0.246638804	0.121374372	0.898113241	0.999426682	0.396676446	-0.376573782	0.057233763	0.000238315	0.339351724	0.239972122	0.445263428	0.330407877	0.436468514	0.132456503	0.997440817	0.999961913	Bacteria.Firmicutes.Clostridia.Clostridiales.Lachnospiraceae.Lachnospiraceae.ND3007.group	C12orf60
131450	ENSG00000183048	rs62077217	0.343184682	0.431952072	0.72976009	0.928157642	-0.180172006	0.290017157	0.091937688	-0.04279417	0.18870985	0.36678602	0.265016244	0.472821852	0.498377057	0.284761239	0.997440817	0.997732583	Bacteria.Firmicutes.Clostridia.Clostridiales.Lachnospiraceae.Lachnospiraceae.ND3007.group	SLC25A10
131451	ENSG00000183054	rs71425286	0.547151491	0.024052084	0.760946113	0.041216119	0.117373557	-0.709406423	0.086724974	0.866565463	0.193956328	0.307165232	0.283877918	0.416202094	0.595862334	0.050467337	0.997440817	0.958648843	Bacteria.Firmicutes.Clostridia.Clostridiales.Lachnospiraceae.Lachnospiraceae.ND3007.group	RGPD6
131452	ENSG00000183060	rs2924787	1.30E-05	2.08E-06	0.011346717	0.004738644	1.355980016	-1.137078788	-1.083299666	0.878613208	0.287714836	0.218552822	0.415882212	0.300542881	0.001044837	5.32E-05	0.997440817	0.894892889	Bacteria.Firmicutes.Clostridia.Clostridiales.Lachnospiraceae.Lachnospiraceae.ND3007.group	LYSMD4
131453	ENSG00000183092	rs4074037	0.765719415	0.395699825	0.141863051	0.281976036	0.070142874	-0.18476961	0.483710461	-0.322453752	0.234426296	0.216130365	0.325364426	0.297259082	0.664715777	0.270562406	0.997440817	0.996858103	Bacteria.Firmicutes.Clostridia.Clostridiales.Lachnospiraceae.Lachnospiraceae.ND3007.group	BEGAIN
131454	ENSG00000183137	rs7771058	0.617285475	0.619968002	0.322437276	0.139049919	-0.090770682	0.175429238	0.261835065	-0.698201596	0.180790955	0.352094645	0.26264011	0.466267828	0.621213692	0.3507619	0.997440817	0.996858103	Bacteria.Firmicutes.Clostridia.Clostridiales.Lachnospiraceae.Lachnospiraceae.ND3007.group	CEP57L1
131455	ENSG00000183172	rs133381	0.887999676	0.952608223	0.271028333	0.343939696	-0.046335535	0.012826809	-0.513088399	0.286287776	0.327735396	0.215005347	0.462243175	0.300326882	0.700330008	0.440144876	0.997440817	0.996858103	Bacteria.Firmicutes.Clostridia.Clostridiales.Lachnospiraceae.Lachnospiraceae.ND3007.group	SMDT1
131456	ENSG00000183196	rs2550904	0.158447013	0.219628574	0.677954083	0.750325659	-0.3410339	0.293628132	0.142578448	0.106585862	0.239075908	0.236933349	0.341827377	0.333559381	0.368820958	0.191721003	0.997440817	0.997732583	Bacteria.Firmicutes.Clostridia.Clostridiales.Lachnospiraceae.Lachnospiraceae.ND3007.group	CHST6
131457	ENSG00000183208	rs11855930	0.58623501	0.933379718	0.144052765	0.2561657	0.108129397	0.018969291	-0.417359272	0.357702871	0.197683207	0.226059396	0.282301253	0.312285752	0.609873348	0.435749328	0.997440817	0.996858103	Bacteria.Firmicutes.Clostridia.Clostridiales.Lachnospiraceae.Lachnospiraceae.ND3007.group	GDPGP1
131458	ENSG00000183273	rs7972736	0.001032157	1.90E-05	0.984172014	0.880495343	0.566343552	-0.820046056	-0.004707009	-0.039866535	0.164921646	0.177910878	0.236366149	0.264148255	0.02423992	0.000334394	0.997440817	0.997732583	Bacteria.Firmicutes.Clostridia.Clostridiales.Lachnospiraceae.Lachnospiraceae.ND3007.group	CCDC60
131459	ENSG00000183281	rs570295356	0.231964406	0.005571752	0.924165469	0.96315806	0.14828957	-0.689664335	0.016918981	-0.014945319	0.122917606	0.240635595	0.177064633	0.322329319	0.430978727	0.020307073	0.997440817	0.997732583	Bacteria.Firmicutes.Clostridia.Clostridiales.Lachnospiraceae.Lachnospiraceae.ND3007.group	PLGLB1
131460	ENSG00000183291	rs101028	0.053739363	0.004925448	0.459652452	0.048679678	-0.335969811	0.749382793	0.185155024	-0.710705571	0.171060564	0.257539429	0.24893962	0.353840571	0.226281222	0.018843151	0.997440817	0.964325846	Bacteria.Firmicutes.Clostridia.Clostridiales.Lachnospiraceae.Lachnospiraceae.ND3007.group	SELENOF
131461	ENSG00000183346	rs12219505	0.368484982	0.000650153	0.377235083	0.688168424	-0.138759023	1.307398874	-0.192928098	-0.184324689	0.153237208	0.365179742	0.217018464	0.457253791	0.513220522	0.004771721	0.997440817	0.997732583	Bacteria.Firmicutes.Clostridia.Clostridiales.Lachnospiraceae.Lachnospiraceae.ND3007.group	CABCOCO1
131462	ENSG00000183397	rs8644	0.081356745	0.02939415	0.804663639	0.607088008	0.250690741	-0.392053235	-0.049663296	-0.127526975	0.141638398	0.176079633	0.200003218	0.246807241	0.270990607	0.057710926	0.997440817	0.997732583	Bacteria.Firmicutes.Clostridia.Clostridiales.Lachnospiraceae.Lachnospiraceae.ND3007.group	TEKTIP1
131463	ENSG00000183426	rs147546015	0.007249179	0.000374242	0.170824854	0.279840659	0.509904734	-0.936769639	-0.328777911	0.390482442	0.184003695	0.249770875	0.237445893	0.35836391	0.080793565	0.003248642	0.997440817	0.996858103	Bacteria.Firmicutes.Clostridia.Clostridiales.Lachnospiraceae.Lachnospiraceae.ND3007.group	NPIPA1
131464	ENSG00000183474	rs71624206	0.148050129	0.031744614	0.661977224	0.719225062	-0.260409014	0.931614054	0.110447209	-0.210516193	0.177923734	0.424575968	0.251494255	0.583087962	0.355349858	0.06032382	0.997440817	0.997732583	Bacteria.Firmicutes.Clostridia.Clostridiales.Lachnospiraceae.Lachnospiraceae.ND3007.group	GTF2H2C
131465	ENSG00000183527	rs9977386	0.287024449	0.007520067	0.233958476	0.015910803	0.231653009	-0.584993418	-0.376745133	0.796990634	0.21582313	0.212124477	0.313635121	0.322051789	0.466260953	0.024290674	0.997440817	0.920276982	Bacteria.Firmicutes.Clostridia.Clostridiales.Lachnospiraceae.Lachnospiraceae.ND3007.group	PSMG1
131466	ENSG00000183578	rs60981675	0.014267869	0.000131812	0.132109726	0.349536424	0.37161125	-0.781815359	-0.329361384	0.26297899	0.14763267	0.192489447	0.216016014	0.279117512	0.116723443	0.001482945	0.997440817	0.996858103	Bacteria.Firmicutes.Clostridia.Clostridiales.Lachnospiraceae.Lachnospiraceae.ND3007.group	TNFAIP8L3
131467	ENSG00000183605	rs10886404	0.781217942	0.850953173	0.229885238	0.141193765	-0.105489377	0.049010052	0.572894965	-0.513976645	0.378276881	0.25980615	0.472738684	0.345132393	0.669207734	0.415769764	0.997440817	0.996858103	Bacteria.Firmicutes.Clostridia.Clostridiales.Lachnospiraceae.Lachnospiraceae.ND3007.group	SFXN4
131468	ENSG00000183617	rs12459781	0.692657577	0.794808181	0.36533177	0.383458359	-0.118278262	0.058569506	-0.373634126	0.258656692	0.29793956	0.224295662	0.40989622	0.294802938	0.646020709	0.400584143	0.997440817	0.996858103	Bacteria.Firmicutes.Clostridia.Clostridiales.Lachnospiraceae.Lachnospiraceae.ND3007.group	MRPL54
131469	ENSG00000183726	rs1053438	0.090155605	0.042964637	0.678501917	0.89571673	0.387407178	-0.442066444	-0.136867391	0.038632133	0.225263172	0.214192061	0.328728462	0.293601679	0.283198037	0.071680754	0.997440817	0.997732583	Bacteria.Firmicutes.Clostridia.Clostridiales.Lachnospiraceae.Lachnospiraceae.ND3007.group	TMEM50A
131470	ENSG00000183773	rs12170987	0.059792016	0.02766009	0.68041966	0.723887458	0.4447263	-0.563749629	-0.149967066	0.131853883	0.23219968	0.250341396	0.362483447	0.371652346	0.236754356	0.05551742	0.997440817	0.997732583	Bacteria.Firmicutes.Clostridia.Clostridiales.Lachnospiraceae.Lachnospiraceae.ND3007.group	AIFM3
131471	ENSG00000183778	rs656582	0.680680861	0.792327416	0.295406011	0.160924249	0.134546308	-0.058319786	0.579705392	-0.502163375	0.325492076	0.220608654	0.549637455	0.354159955	0.641636283	0.399805164	0.997440817	0.996858103	Bacteria.Firmicutes.Clostridia.Clostridiales.Lachnospiraceae.Lachnospiraceae.ND3007.group	B3GALT5
131472	ENSG00000183780	rs501664	0.675653746	0.44323476	0.495371283	0.851249187	-0.113593283	0.161657613	-0.282559627	0.054411228	0.270286764	0.209569367	0.412139319	0.289019153	0.639664586	0.289883832	0.997440817	0.997732583	Bacteria.Firmicutes.Clostridia.Clostridiales.Lachnospiraceae.Lachnospiraceae.ND3007.group	SLC35F3
131473	ENSG00000183793	rs28453955	0.020244113	0.007554754	0.141421894	0.3597521	-0.606006754	0.631495722	-0.544695034	0.284026373	0.2546972	0.229126387	0.365972893	0.30796774	0.1415331	0.024329943	0.997440817	0.996858103	Bacteria.Firmicutes.Clostridia.Clostridiales.Lachnospiraceae.Lachnospiraceae.ND3007.group	NPIPA5
131474	ENSG00000183807	rs648248	0.619334741	0.534609876	0.942870028	0.86966234	-0.138511839	0.189440688	-0.026486429	0.066813543	0.277496413	0.303465187	0.368192011	0.405601636	0.621813668	0.323047085	0.997440817	0.997732583	Bacteria.Firmicutes.Clostridia.Clostridiales.Lachnospiraceae.Lachnospiraceae.ND3007.group	FAM162B
131475	ENSG00000183828	rs66956754	0.011563599	0.027193517	0.314851759	0.580155574	-0.655885884	0.413724038	0.408825368	-0.15714219	0.252492295	0.183146017	0.403656377	0.282678173	0.103966661	0.054838405	0.997440817	0.997732583	Bacteria.Firmicutes.Clostridia.Clostridiales.Lachnospiraceae.Lachnospiraceae.ND3007.group	NUDT14
131476	ENSG00000183831	rs301701	0.605061449	0.007101265	0.657431603	0.287277914	-0.110991818	0.737741796	-0.126948439	-0.423701441	0.213598701	0.265501976	0.284970778	0.394957485	0.615276018	0.023671927	0.997440817	0.996858103	Bacteria.Firmicutes.Clostridia.Clostridiales.Lachnospiraceae.Lachnospiraceae.ND3007.group	ANKRD45
131477	ENSG00000183833	rs34845376	0.010359613	1.92E-07	0.812654158	0.601593519	-0.336057615	1.526201268	0.041358665	-0.20512448	0.127335746	0.262426944	0.173809681	0.390983824	0.096547659	8.09E-06	0.997440817	0.997732583	Bacteria.Firmicutes.Clostridia.Clostridiales.Lachnospiraceae.Lachnospiraceae.ND3007.group	CFAP91
131478	ENSG00000183891	rs1017446	0.181274326	0.104485737	0.800859979	0.904020541	-0.246242152	0.355890654	-0.065567288	-0.037599308	0.182251961	0.216194899	0.258900436	0.310614051	0.39453235	0.120889559	0.997440817	0.997732583	Bacteria.Firmicutes.Clostridia.Clostridiales.Lachnospiraceae.Lachnospiraceae.ND3007.group	TTC32
131479	ENSG00000183908	rs6591416	0.096721444	0.017210898	0.961334153	0.8278229	-0.350801775	0.550904013	0.014167185	0.071135326	0.208197059	0.225422017	0.291123409	0.325771813	0.295341769	0.041465063	0.997440817	0.997732583	Bacteria.Firmicutes.Clostridia.Clostridiales.Lachnospiraceae.Lachnospiraceae.ND3007.group	LRRC55
131480	ENSG00000183978	rs3950933	0.076952001	0.059801749	0.275143593	0.142447192	-0.508342401	0.414924922	0.420076592	-0.439646294	0.282924169	0.216648319	0.381739664	0.296165602	0.266371896	0.087932507	0.997440817	0.996858103	Bacteria.Firmicutes.Clostridia.Clostridiales.Lachnospiraceae.Lachnospiraceae.ND3007.group	COA3
131481	ENSG00000184005	rs17599188	0.004970593	0.000361945	0.95161219	0.831005598	-0.525985168	0.785337044	-0.015567699	-0.058911646	0.18096521	0.208828188	0.255570639	0.274955153	0.066053757	0.003157926	0.997440817	0.997732583	Bacteria.Firmicutes.Clostridia.Clostridiales.Lachnospiraceae.Lachnospiraceae.ND3007.group	ST6GALNAC3
131482	ENSG00000184110	rs444518	0.019523879	0.002740301	0.22447559	0.526282072	-0.547659573	1.009552792	0.375674156	-0.296351515	0.228780052	0.324338003	0.306369436	0.465177886	0.139967025	0.012267333	0.997440817	0.997732583	Bacteria.Firmicutes.Clostridia.Clostridiales.Lachnospiraceae.Lachnospiraceae.ND3007.group	EIF3C
131483	ENSG00000184117	rs457765	0.453229929	0.838049119	0.318456943	0.531745246	-0.216331721	0.047594906	0.394392052	-0.216377789	0.286720122	0.231946432	0.392339725	0.344192133	0.555421051	0.411581639	0.997440817	0.997732583	Bacteria.Firmicutes.Clostridia.Clostridiales.Lachnospiraceae.Lachnospiraceae.ND3007.group	NIPSNAP1
131484	ENSG00000184164	rs11090920	0.375548245	0.149736183	0.942513883	0.988789672	-0.193595359	0.393304434	0.021566114	-0.005573423	0.216996143	0.269859358	0.297933363	0.395170179	0.515093683	0.151785104	0.997440817	0.997921026	Bacteria.Firmicutes.Clostridia.Clostridiales.Lachnospiraceae.Lachnospiraceae.ND3007.group	CRELD2
131485	ENSG00000184178	rs6554096	0.726527464	0.671904568	0.709838434	0.702793476	-0.29815735	0.193852986	-0.394081266	0.218792364	0.848871893	0.455659689	1.054589205	0.570942078	0.6552755	0.366977815	0.997440817	0.997732583	Bacteria.Firmicutes.Clostridia.Clostridiales.Lachnospiraceae.Lachnospiraceae.ND3007.group	SCFD2
131486	ENSG00000184220	rs62285481	0.945541049	0.986941387	0.885544048	0.585707222	-0.012934659	0.005448794	0.038894361	0.247857035	0.188640711	0.331648884	0.269160497	0.452495328	0.709856541	0.449945157	0.997440817	0.997732583	Bacteria.Firmicutes.Clostridia.Clostridiales.Lachnospiraceae.Lachnospiraceae.ND3007.group	CMSS1
131487	ENSG00000184227	rs11626972	0.006182189	2.70E-05	0.449984113	0.110670736	0.549181908	-0.797435803	-0.213679954	0.410514941	0.194140802	0.176719756	0.281172283	0.253890647	0.075863442	0.000427991	0.997440817	0.996858103	Bacteria.Firmicutes.Clostridia.Clostridiales.Lachnospiraceae.Lachnospiraceae.ND3007.group	ACOT1
131488	ENSG00000184313	rs300280	0.13673159	0.102543523	0.130550863	0.153393201	-0.339426274	0.229271427	0.458531307	-0.275316423	0.225320202	0.138479485	0.299499564	0.190626458	0.343940744	0.119660592	0.997440817	0.996858103	Bacteria.Firmicutes.Clostridia.Clostridiales.Lachnospiraceae.Lachnospiraceae.ND3007.group	MROH7
131489	ENSG00000184349	rs1490828	0.235552785	0.1338004	0.644207641	0.963774126	0.257312522	-0.292898854	-0.138088012	-0.013534489	0.21494799	0.192955635	0.297633251	0.29686935	0.431829842	0.141765047	0.997440817	0.997732583	Bacteria.Firmicutes.Clostridia.Clostridiales.Lachnospiraceae.Lachnospiraceae.ND3007.group	EFNA5
131490	ENSG00000184381	rs2267371	0.508561199	0.92545318	0.91569727	0.624505704	-0.098864209	-0.018681017	-0.024242095	0.138304141	0.148736104	0.19889261	0.228136394	0.28123104	0.57841893	0.433706443	0.997440817	0.997732583	Bacteria.Firmicutes.Clostridia.Clostridiales.Lachnospiraceae.Lachnospiraceae.ND3007.group	PLA2G6
