## Supplemental Table 6 for "Host genotypes interact with microbial communities to modulate gene expression in the human intestine" (part 42 of 53)

	pid	sid	Intercept_pval	dosage_pval	microbe_pval	interaction_pval	Intercept_effect	dosage_effect	microbe_effect	interaction_effect	Intercept_SE	dosage_SE	microbe_SE	interaction_SE	Intercept_qval	dosage_qval	microbe_qval	interaction_qval	microbe	symbol
131491	ENSG00000184454	rs6424105	0.076822395	0.005878947	0.909055694	0.93402214	-0.349553959	0.726977062	-0.030545558	0.029738305	0.194461072	0.255363693	0.266380463	0.357853997	0.266261585	0.020902008	0.997440817	0.997732583	Bacteria.Firmicutes.Clostridia.Clostridiales.Lachnospiraceae.Lachnospiraceae.ND3007.group	NCMAP
131492	ENSG00000184465	rs4073926	0.475231183	0.056305647	0.890070244	0.161367478	0.089931648	-0.273045596	-0.022609592	0.284506737	0.125235891	0.140540814	0.16295208	0.200869233	0.565915667	0.084422074	0.997440817	0.996858103	Bacteria.Firmicutes.Clostridia.Clostridiales.Lachnospiraceae.Lachnospiraceae.ND3007.group	WDR27
131493	ENSG00000184470	rs2020917	0.100213954	0.242318278	0.096003745	0.17827369	-0.354025451	0.29212579	0.500576831	-0.472381312	0.212347626	0.247608003	0.296433716	0.347190098	0.298366679	0.202434074	0.997440817	0.996858103	Bacteria.Firmicutes.Clostridia.Clostridiales.Lachnospiraceae.Lachnospiraceae.ND3007.group	TXNRD2
131494	ENSG00000184500	rs7644769	0.163402359	0.24544378	0.493086651	0.922487927	0.31265136	-0.256245274	-0.201704765	-0.030117616	0.221828042	0.218654942	0.292646937	0.308351317	0.375333086	0.204272542	0.997440817	0.997732583	Bacteria.Firmicutes.Clostridia.Clostridiales.Lachnospiraceae.Lachnospiraceae.ND3007.group	PROS1
131495	ENSG00000184508	rs17635872	0.512776736	0.91103636	0.190537049	0.157714471	-0.136495804	0.029470728	0.380936718	-0.551447219	0.207415734	0.262754315	0.288023643	0.385891817	0.581027777	0.430881662	0.997440817	0.996858103	Bacteria.Firmicutes.Clostridia.Clostridiales.Lachnospiraceae.Lachnospiraceae.ND3007.group	HDDC3
131496	ENSG00000184517	rs8058619	0.141429177	0.009364088	0.546712997	0.801892363	0.292948564	-0.724334449	0.17279112	0.08777153	0.196831661	0.270585025	0.285219189	0.348422264	0.347273583	0.027420029	0.997440817	0.997732583	Bacteria.Firmicutes.Clostridia.Clostridiales.Lachnospiraceae.Lachnospiraceae.ND3007.group	ZFP1
131497	ENSG00000184619	rs8074318	0.122800039	0.045778664	0.243726862	0.0806401	0.336414033	-0.304941955	-0.354011414	0.382554562	0.215215539	0.149783113	0.300970412	0.215619276	0.329173629	0.07484223	0.997440817	0.992109639	Bacteria.Firmicutes.Clostridia.Clostridiales.Lachnospiraceae.Lachnospiraceae.ND3007.group	KRBA2
131498	ENSG00000184719	rs11202790	0.630935577	0.928276961	0.704537562	0.781298664	-0.107189231	0.020775703	0.130890988	-0.097913332	0.222081075	0.229928366	0.343681042	0.351242814	0.627303444	0.434672423	0.997440817	0.997732583	Bacteria.Firmicutes.Clostridia.Clostridiales.Lachnospiraceae.Lachnospiraceae.ND3007.group	RNLS
131499	ENSG00000184730	rs40831	0.785089087	0.511268296	0.266165507	0.243533066	-0.05696738	0.108038164	-0.323037495	0.292074695	0.208057744	0.163584443	0.288056709	0.248210463	0.670457843	0.314145044	0.997440817	0.996858103	Bacteria.Firmicutes.Clostridia.Clostridiales.Lachnospiraceae.Lachnospiraceae.ND3007.group	APOBR
131500	ENSG00000184743	rs3016865	0.272960471	0.221993167	0.347680202	0.561450096	-0.199063509	0.373685988	0.23646889	-0.249075984	0.180067951	0.303099527	0.250009387	0.426761103	0.45496055	0.192560349	0.997440817	0.997732583	Bacteria.Firmicutes.Clostridia.Clostridiales.Lachnospiraceae.Lachnospiraceae.ND3007.group	ATL3
131501	ENSG00000184752	rs10859822	0.423214763	0.214434412	0.790999702	0.176093156	-0.197676435	0.303277448	0.087193905	-0.464126792	0.245297215	0.241938288	0.327686253	0.33938651	0.539669254	0.18863119	0.997440817	0.996858103	Bacteria.Firmicutes.Clostridia.Clostridiales.Lachnospiraceae.Lachnospiraceae.ND3007.group	NDUFA12
131502	ENSG00000184838	rs10069230	0.571518699	0.460168708	0.433292627	0.574316131	-0.101273823	0.266984488	0.190309441	-0.30322288	0.178092894	0.359373683	0.241390674	0.53713709	0.606200313	0.295170005	0.997440817	0.997732583	Bacteria.Firmicutes.Clostridia.Clostridiales.Lachnospiraceae.Lachnospiraceae.ND3007.group	PRR16
131503	ENSG00000184857	rs45545237	0.879558812	0.24808958	0.946439709	0.400271185	0.03136469	-0.321415013	-0.018809862	0.352953672	0.2061881	0.275820317	0.278935454	0.416901704	0.6979685	0.205648043	0.997440817	0.996858103	Bacteria.Firmicutes.Clostridia.Clostridiales.Lachnospiraceae.Lachnospiraceae.ND3007.group	TMEM186
131504	ENSG00000184860	rs11542462	0.038101616	0.017137706	0.335860802	0.930504825	-0.391384039	0.833986928	0.247083891	0.039293305	0.184944617	0.341021024	0.254870555	0.448844756	0.190436948	0.041452294	0.997440817	0.997732583	Bacteria.Firmicutes.Clostridia.Clostridiales.Lachnospiraceae.Lachnospiraceae.ND3007.group	SDR42E1
131505	ENSG00000184903	rs214455	0.262225618	0.026674698	0.304682378	0.746339984	0.330306518	-0.482328087	0.389567914	-0.094967945	0.292096077	0.212763953	0.376579319	0.292365399	0.449182598	0.054111207	0.997440817	0.997732583	Bacteria.Firmicutes.Clostridia.Clostridiales.Lachnospiraceae.Lachnospiraceae.ND3007.group	IMMP2L
131506	ENSG00000184908	rs6683445	0.003092208	0.001877547	0.472050127	0.511072929	-0.744573746	0.628172537	0.237288568	-0.167534443	0.242411782	0.193920689	0.328062971	0.253552213	0.046540746	0.009759112	0.997440817	0.997732583	Bacteria.Firmicutes.Clostridia.Clostridiales.Lachnospiraceae.Lachnospiraceae.ND3007.group	CLCNKB
131507	ENSG00000184916	rs72705798	0.158671887	0.18623956	0.335943624	0.838111657	-0.268298581	0.456325065	0.252086304	0.089247254	0.188189232	0.341640744	0.2600755	0.435103154	0.368820958	0.172487344	0.997440817	0.997732583	Bacteria.Firmicutes.Clostridia.Clostridiales.Lachnospiraceae.Lachnospiraceae.ND3007.group	JAG2
131508	ENSG00000184925	rs884218	0.195610679	0.134365704	0.258011305	0.233353411	0.372829127	-0.285370759	-0.471673362	0.326839237	0.28516674	0.188274294	0.41340183	0.271733451	0.402592393	0.142187809	0.997440817	0.996858103	Bacteria.Firmicutes.Clostridia.Clostridiales.Lachnospiraceae.Lachnospiraceae.ND3007.group	LCN12
131509	ENSG00000184949	rs2294296	0.049608638	0.017092546	0.735115259	0.752583996	-0.408002935	0.620447558	0.09599886	-0.101361015	0.203992516	0.253595973	0.282548051	0.320205203	0.219035927	0.041452294	0.997440817	0.997732583	Bacteria.Firmicutes.Clostridia.Clostridiales.Lachnospiraceae.Lachnospiraceae.ND3007.group	FAM227A
131510	ENSG00000184983	rs5751211	0.715111761	0.381054719	0.532471995	0.59445151	0.080521239	-0.252578734	-0.199036934	0.208462875	0.219660806	0.286416965	0.317171254	0.389654108	0.652420104	0.264631199	0.997440817	0.997732583	Bacteria.Firmicutes.Clostridia.Clostridiales.Lachnospiraceae.Lachnospiraceae.ND3007.group	NDUFA6
131511	ENSG00000185009	rs7099026	0.971970443	0.758328958	0.750014939	0.959269649	0.013732192	-0.083832603	0.170190978	-0.01884045	0.389338462	0.271342453	0.531925589	0.367515042	0.715681041	0.390837785	0.997440817	0.997732583	Bacteria.Firmicutes.Clostridia.Clostridiales.Lachnospiraceae.Lachnospiraceae.ND3007.group	AP3M1
131512	ENSG00000185043	rs9744242	0.791334386	0.518794189	0.005430792	0.002330818	0.06354114	-0.136387834	-0.987459113	0.898627416	0.239188335	0.210253503	0.34344713	0.283724865	0.671695512	0.3173023	0.997440817	0.879375788	Bacteria.Firmicutes.Clostridia.Clostridiales.Lachnospiraceae.Lachnospiraceae.ND3007.group	CIB1
131513	ENSG00000185163	rs60927391	0.271913983	0.247981392	0.638999953	0.794065058	-0.203380594	0.240101883	0.120113871	0.084911111	0.183568317	0.205994347	0.254871147	0.323971635	0.454617612	0.205648043	0.997440817	0.997732583	Bacteria.Firmicutes.Clostridia.Clostridiales.Lachnospiraceae.Lachnospiraceae.ND3007.group	DDX51
131514	ENSG00000185164	rs149458579	0.595357131	0.09051399	0.818033198	0.480408807	0.104252293	-0.56407716	0.060443142	0.31781186	0.195346778	0.328363606	0.261664173	0.447830727	0.612495351	0.110967346	0.997440817	0.997732583	Bacteria.Firmicutes.Clostridia.Clostridiales.Lachnospiraceae.Lachnospiraceae.ND3007.group	NOMO2
131515	ENSG00000185176	rs10804412	0.34056672	0.17417604	0.349338648	0.430997203	-0.274009604	0.300547379	-0.416264193	0.250575925	0.285431249	0.218783239	0.441627039	0.316245164	0.497561514	0.165843083	0.997440817	0.996858103	Bacteria.Firmicutes.Clostridia.Clostridiales.Lachnospiraceae.Lachnospiraceae.ND3007.group	AQP12B
131516	ENSG00000185201	rs117325804	0.269341848	0.381929526	0.723407081	0.497855736	-0.210199578	0.29201521	0.0937041	0.284568412	0.188697848	0.331749337	0.263642007	0.417480104	0.453726524	0.264979346	0.997440817	0.997732583	Bacteria.Firmicutes.Clostridia.Clostridiales.Lachnospiraceae.Lachnospiraceae.ND3007.group	IFITM2
131517	ENSG00000185219	rs66922431	0.871408269	0.284072157	0.92089672	0.239118302	0.029643986	-0.32179235	0.027112176	0.443238873	0.18242401	0.297955309	0.271978961	0.373118591	0.696162323	0.222830206	0.997440817	0.996858103	Bacteria.Firmicutes.Clostridia.Clostridiales.Lachnospiraceae.Lachnospiraceae.ND3007.group	ZNF445
131518	ENSG00000185252	rs13056016	0.085582575	0.087493216	0.601893764	0.279325598	-0.342965964	0.35695564	0.136432719	0.323469905	0.196505609	0.205794405	0.260267177	0.296542725	0.277555145	0.109240527	0.997440817	0.996858103	Bacteria.Firmicutes.Clostridia.Clostridiales.Lachnospiraceae.Lachnospiraceae.ND3007.group	ZNF74
131519	ENSG00000185272	rs11910130	0.170150514	0.047982197	0.755953868	0.241416228	0.22926415	-0.471706092	0.071514612	-0.394767236	0.165311565	0.234098394	0.229145356	0.33396045	0.382765106	0.07690984	0.997440817	0.996858103	Bacteria.Firmicutes.Clostridia.Clostridiales.Lachnospiraceae.Lachnospiraceae.ND3007.group	RBM11
131520	ENSG00000185303	rs1650232	0.016869257	0.004156591	0.421595899	0.442285949	0.858901692	-0.625608344	0.430440856	-0.248537633	0.350318043	0.210687145	0.532265658	0.321526225	0.128727391	0.016764349	0.997440817	0.996858103	Bacteria.Firmicutes.Clostridia.Clostridiales.Lachnospiraceae.Lachnospiraceae.ND3007.group	SFTPA2
131521	ENSG00000185339	rs4340628	0.441455314	0.352798158	0.391409372	0.757943995	0.146561563	-0.220345698	-0.228940758	0.098956185	0.189256399	0.235467527	0.265367407	0.319767047	0.549257791	0.252370669	0.997440817	0.997732583	Bacteria.Firmicutes.Clostridia.Clostridiales.Lachnospiraceae.Lachnospiraceae.ND3007.group	TCN2
131522	ENSG00000185344	rs10744161	0.023885628	0.005364862	0.394805347	0.227452182	0.697580418	-0.600942941	-0.363103348	0.356368935	0.301673976	0.208697895	0.423924945	0.292516465	0.15295332	0.019944171	0.997440817	0.996858103	Bacteria.Firmicutes.Clostridia.Clostridiales.Lachnospiraceae.Lachnospiraceae.ND3007.group	ATP6V0A2
131523	ENSG00000185420	rs3124096	0.024664069	0.00830158	0.547046641	0.373338632	1.289777551	-0.848315084	-0.518489631	0.416410642	0.560958216	0.311706991	0.856564018	0.464577186	0.155118396	0.025362137	0.997440817	0.996858103	Bacteria.Firmicutes.Clostridia.Clostridiales.Lachnospiraceae.Lachnospiraceae.ND3007.group	SMYD3
131524	ENSG00000185479	rs3809178	0.005139388	0.001010528	0.042924005	0.030131009	-0.542582887	0.886378087	0.509292536	-0.78124028	0.187438059	0.257608971	0.246715076	0.352514984	0.067848883	0.006214736	0.997440817	0.920276982	Bacteria.Firmicutes.Clostridia.Clostridiales.Lachnospiraceae.Lachnospiraceae.ND3007.group	KRT6B
131525	ENSG00000185482	rs11172134	0.581976054	0.172692453	0.795984728	0.904665401	-0.119907446	0.422545109	-0.072339739	-0.054361787	0.216741199	0.306517046	0.278664507	0.452144423	0.608605443	0.16517689	0.997440817	0.997732583	Bacteria.Firmicutes.Clostridia.Clostridiales.Lachnospiraceae.Lachnospiraceae.ND3007.group	STAC3
131526	ENSG00000185499	rs4971059	0.101580044	0.0960375	0.931836045	0.739224606	-0.353984141	0.389773232	-0.027383292	0.105349373	0.213193283	0.230841511	0.318922035	0.315148571	0.299812622	0.115339737	0.997440817	0.997732583	Bacteria.Firmicutes.Clostridia.Clostridiales.Lachnospiraceae.Lachnospiraceae.ND3007.group	MUC1
131527	ENSG00000185513	rs4325825	0.891368073	0.505904709	0.348297094	0.633035613	-0.016271722	-0.069703483	0.167233001	-0.07242681	0.118683903	0.104209187	0.177036891	0.150987561	0.700330008	0.312435987	0.997440817	0.997732583	Bacteria.Firmicutes.Clostridia.Clostridiales.Lachnospiraceae.Lachnospiraceae.ND3007.group	L3MBTL1
131528	ENSG00000185522	rs111655589	0.652917615	0.266420703	0.527804433	0.455804163	0.084743591	-0.204734372	-0.180616016	0.220465065	0.187582291	0.18266267	0.284559578	0.293877531	0.633075641	0.215821656	0.997440817	0.996858103	Bacteria.Firmicutes.Clostridia.Clostridiales.Lachnospiraceae.Lachnospiraceae.ND3007.group	LMNTD2
131529	ENSG00000185619	rs3775142	0.43879416	0.176636929	0.278854282	0.134521304	0.220704868	-0.258753004	-0.529321537	0.551254773	0.283336966	0.189451049	0.484778527	0.363839927	0.547948465	0.167440402	0.997440817	0.996858103	Bacteria.Firmicutes.Clostridia.Clostridiales.Lachnospiraceae.Lachnospiraceae.ND3007.group	PCGF3
131530	ENSG00000185668	rs6600439	0.805018326	0.503444586	0.365452051	0.87830341	0.053125823	0.184623127	-0.27783221	-0.058637809	0.21434485	0.274423747	0.304873448	0.381470681	0.674993007	0.312019425	0.997440817	0.997732583	Bacteria.Firmicutes.Clostridia.Clostridiales.Lachnospiraceae.Lachnospiraceae.ND3007.group	POU3F1
131531	ENSG00000185730	rs7015233	0.209612503	0.408220076	0.085787866	0.358679267	-0.421435576	0.252038798	0.679703956	-0.332981596	0.332628088	0.302808377	0.389704032	0.360239152	0.413791263	0.275270958	0.997440817	0.996858103	Bacteria.Firmicutes.Clostridia.Clostridiales.Lachnospiraceae.Lachnospiraceae.ND3007.group	ZNF696
131532	ENSG00000185808	rs7280542	0.010384035	0.002089782	0.845977245	0.884319382	0.942473753	-0.732505536	-0.086205339	0.042022927	0.357232881	0.228639804	0.44203578	0.287710435	0.096547659	0.010358506	0.997440817	0.997732583	Bacteria.Firmicutes.Clostridia.Clostridiales.Lachnospiraceae.Lachnospiraceae.ND3007.group	PIGP
131533	ENSG00000185813	rs2139883	0.733392261	0.782137155	0.421046808	0.723259876	-0.118514179	-0.083586177	0.370860122	-0.135215257	0.346471461	0.301032025	0.45804592	0.380224864	0.657212715	0.397714417	0.997440817	0.997732583	Bacteria.Firmicutes.Clostridia.Clostridiales.Lachnospiraceae.Lachnospiraceae.ND3007.group	PCYT2
131534	ENSG00000185829	rs774169581	0.437187746	0.22353785	0.743506044	0.74638863	-0.135365004	0.33521185	0.074908234	0.137611955	0.173168047	0.272812566	0.227968813	0.423732162	0.546831247	0.192898319	0.997440817	0.997732583	Bacteria.Firmicutes.Clostridia.Clostridiales.Lachnospiraceae.Lachnospiraceae.ND3007.group	ARL17A
131535	ENSG00000185864	rs194548	0.073733531	0.021512811	0.350470072	0.322684879	0.430864534	-0.383706455	0.281740497	-0.226586835	0.237109483	0.162942432	0.299614252	0.227400706	0.261805864	0.04726343	0.997440817	0.996858103	Bacteria.Firmicutes.Clostridia.Clostridiales.Lachnospiraceae.Lachnospiraceae.ND3007.group	NPIPB4
131536	ENSG00000185875	rs902903	0.489939988	0.302381644	0.799108296	0.841492223	-0.193168866	0.249562735	0.095229952	-0.064772206	0.278226891	0.240087686	0.372675914	0.322611478	0.571152901	0.231466178	0.997440817	0.997732583	Bacteria.Firmicutes.Clostridia.Clostridiales.Lachnospiraceae.Lachnospiraceae.ND3007.group	THNSL1
131537	ENSG00000185900	rs11784974	0.743536432	0.789074857	0.552488233	0.99994526	-0.074932183	-0.063443466	0.176047377	2.26E-05	0.228069725	0.236200011	0.294840802	0.328067222	0.658087633	0.399473379	0.997440817	0.999961913	Bacteria.Firmicutes.Clostridia.Clostridiales.Lachnospiraceae.Lachnospiraceae.ND3007.group	POMK
131538	ENSG00000185917	rs7281482	0.070706246	0.018005459	0.27514145	0.536595134	0.677425648	-0.550426729	0.513505439	-0.179481233	0.36875859	0.226882859	0.466639927	0.28891772	0.257012534	0.042640795	0.997440817	0.997732583	Bacteria.Firmicutes.Clostridia.Clostridiales.Lachnospiraceae.Lachnospiraceae.ND3007.group	SETD4
131539	ENSG00000185940	rs1021343	0.97003792	0.752893334	0.411861019	0.727500318	-0.00711742	0.076734893	-0.224664388	0.124752005	0.188773588	0.24272383	0.272038123	0.356498594	0.715681041	0.388959652	0.997440817	0.997732583	Bacteria.Firmicutes.Clostridia.Clostridiales.Lachnospiraceae.Lachnospiraceae.ND3007.group	KRTAP5-5
131540	ENSG00000186001	rs9325411	0.903583896	0.645489129	0.882226508	0.536084511	0.038835961	-0.107785127	-0.068524707	0.210819576	0.319370041	0.233222226	0.460757134	0.338938039	0.701301202	0.358103105	0.997440817	0.997732583	Bacteria.Firmicutes.Clostridia.Clostridiales.Lachnospiraceae.Lachnospiraceae.ND3007.group	LRCH3
131541	ENSG00000186010	rs74950305	0.11513803	0.005779395	0.152717155	0.077128198	0.318938217	-0.692924619	-0.406068915	0.715941844	0.199764073	0.242880655	0.280688662	0.398709527	0.318115696	0.020763028	0.997440817	0.977561085	Bacteria.Firmicutes.Clostridia.Clostridiales.Lachnospiraceae.Lachnospiraceae.ND3007.group	NDUFA13
131542	ENSG00000186026	rs62115524	0.018969294	0.029327884	0.71977919	0.953740595	-0.898996466	0.490691911	0.194022738	-0.018150478	0.373752935	0.220286969	0.538515104	0.311697982	0.137999042	0.057710926	0.997440817	0.997732583	Bacteria.Firmicutes.Clostridia.Clostridiales.Lachnospiraceae.Lachnospiraceae.ND3007.group	ZNF284
131543	ENSG00000186063	rs71524942	0.657756035	0.964125953	0.339938922	0.108611951	-0.155925194	0.010747246	-0.50415136	0.58665802	0.350372045	0.23804669	0.524479031	0.360690497	0.635025875	0.442644206	0.997440817	0.996858103	Bacteria.Firmicutes.Clostridia.Clostridiales.Lachnospiraceae.Lachnospiraceae.ND3007.group	AIDA
131544	ENSG00000186115	rs3810427	0.047160228	0.000649781	0.81245763	0.352203019	0.416108219	-0.637174642	-0.064498942	0.234794147	0.205720399	0.177965303	0.270767087	0.250595562	0.212355612	0.004771721	0.997440817	0.996858103	Bacteria.Firmicutes.Clostridia.Clostridiales.Lachnospiraceae.Lachnospiraceae.ND3007.group	CYP4F2
131545	ENSG00000186132	rs2166504	0.758600445	0.487928545	0.369374713	0.922492332	-0.068951297	0.172760688	-0.277414453	0.031369115	0.223435116	0.247679122	0.306933357	0.321182764	0.66279649	0.306703194	0.997440817	0.997732583	Bacteria.Firmicutes.Clostridia.Clostridiales.Lachnospiraceae.Lachnospiraceae.ND3007.group	C2orf76
131546	ENSG00000186153	rs12933480	0.001698502	0.002412101	0.204635488	0.388115333	-0.809385149	0.798990547	0.438235606	-0.310085582	0.247336185	0.25318689	0.342072823	0.356920357	0.032992468	0.011426244	0.997440817	0.996858103	Bacteria.Firmicutes.Clostridia.Clostridiales.Lachnospiraceae.Lachnospiraceae.ND3007.group	WWOX
131547	ENSG00000186184	rs56173543	0.381453392	0.443592219	0.551202436	0.463614256	-0.173635839	0.214738348	0.168347854	-0.325221247	0.197063898	0.278601405	0.281033301	0.441158181	0.518804518	0.289883832	0.997440817	0.996858103	Bacteria.Firmicutes.Clostridia.Clostridiales.Lachnospiraceae.Lachnospiraceae.ND3007.group	POLR1D
131548	ENSG00000186204	rs7254785	0.117767442	0.043079692	0.564290706	0.359755395	0.548490903	-0.471296699	-0.299125505	0.318258926	0.346071133	0.228484915	0.516266248	0.345088231	0.323086796	0.071802657	0.997440817	0.996858103	Bacteria.Firmicutes.Clostridia.Clostridiales.Lachnospiraceae.Lachnospiraceae.ND3007.group	CYP4F12
131549	ENSG00000186205	rs1874121	0.118149556	0.040171923	0.808912864	0.615812047	-0.325940404	0.51899876	0.076760128	-0.166620431	0.205870529	0.247936987	0.316144735	0.330476322	0.32315879	0.06918129	0.997440817	0.997732583	Bacteria.Firmicutes.Clostridia.Clostridiales.Lachnospiraceae.Lachnospiraceae.ND3007.group	MTARC1
131550	ENSG00000186230	rs3746224	0.974494175	0.411636448	0.070987526	0.252898544	0.008712345	-0.168960964	0.695454415	-0.351678312	0.27146578	0.204490091	0.378959961	0.304900806	0.715681041	0.276484448	0.997440817	0.996858103	Bacteria.Firmicutes.Clostridia.Clostridiales.Lachnospiraceae.Lachnospiraceae.ND3007.group	ZNF749
131551	ENSG00000186283	rs1128952	0.973541327	0.403832717	0.666676462	0.870017801	0.007510071	-0.206369337	0.129113142	-0.06026129	0.225574307	0.245620872	0.298421054	0.366834843	0.715681041	0.274237721	0.997440817	0.997732583	Bacteria.Firmicutes.Clostridia.Clostridiales.Lachnospiraceae.Lachnospiraceae.ND3007.group	TOR3A
131552	ENSG00000186409	rs12024669	0.988863969	0.177733383	0.312210937	0.61849951	0.00247933	-0.328668965	0.24016224	-0.165561022	0.17696387	0.241259784	0.235825222	0.330896559	0.718361521	0.168014098	0.997440817	0.997732583	Bacteria.Firmicutes.Clostridia.Clostridiales.Lachnospiraceae.Lachnospiraceae.ND3007.group	CCDC30
131553	ENSG00000186417	rs2445772	0.034520564	0.03723574	0.098962337	0.227026955	0.901625047	-0.54004908	-0.963530431	0.446513983	0.417685266	0.254003752	0.57575736	0.366170828	0.182605507	0.066053866	0.997440817	0.996858103	Bacteria.Firmicutes.Clostridia.Clostridiales.Lachnospiraceae.Lachnospiraceae.ND3007.group	GLDN
131554	ENSG00000186432	rs10936209	0.240110914	0.272446563	0.899492277	0.447614523	-0.236564595	0.241814593	0.034686233	0.236740951	0.199565661	0.218503093	0.273572803	0.309887164	0.435787156	0.21811994	0.997440817	0.996858103	Bacteria.Firmicutes.Clostridia.Clostridiales.Lachnospiraceae.Lachnospiraceae.ND3007.group	KPNA4
131555	ENSG00000186446	rs56084453	0.323343596	0.698318375	0.254505766	0.997755401	-0.189232987	0.130154949	0.323474182	-0.001185765	0.190173331	0.334343381	0.281408673	0.419908222	0.489040728	0.373998479	0.997440817	0.999961913	Bacteria.Firmicutes.Clostridia.Clostridiales.Lachnospiraceae.Lachnospiraceae.ND3007.group	ZNF501
131556	ENSG00000186448	rs9865272	0.569045259	0.139596836	0.388557383	0.55893964	0.125679897	-0.355547128	0.246490305	-0.192407395	0.219594748	0.23777293	0.283985741	0.32755792	0.606200313	0.145739395	0.997440817	0.997732583	Bacteria.Firmicutes.Clostridia.Clostridiales.Lachnospiraceae.Lachnospiraceae.ND3007.group	ZNF197
131557	ENSG00000186468	rs6880209	0.018838931	0.000820252	0.120011614	0.067612876	0.488294759	-0.733037574	-0.438149693	0.528779114	0.20277441	0.209015078	0.278169965	0.284577584	0.137591198	0.005610771	0.997440817	0.976803754	Bacteria.Firmicutes.Clostridia.Clostridiales.Lachnospiraceae.Lachnospiraceae.ND3007.group	RPS23
131558	ENSG00000186470	rs1624064	0.143276234	0.04254554	0.642590374	0.928051223	-0.354002994	0.410732562	-0.164667724	0.02633755	0.238975796	0.198595966	0.3531945	0.290565257	0.348497248	0.071524238	0.997440817	0.997732583	Bacteria.Firmicutes.Clostridia.Clostridiales.Lachnospiraceae.Lachnospiraceae.ND3007.group	BTN3A2
131559	ENSG00000186474	rs3760739	0.538792793	0.327074788	0.022260201	0.452520672	-0.130408426	-0.264960587	0.654246574	-0.268357428	0.211064146	0.268354037	0.279468007	0.35511334	0.591137181	0.242096134	0.997440817	0.996858103	Bacteria.Firmicutes.Clostridia.Clostridiales.Lachnospiraceae.Lachnospiraceae.ND3007.group	KLK12
131560	ENSG00000186510	rs1763604	0.0032211	0.001697326	0.750753097	0.476453423	-0.735965845	0.583200928	-0.108254562	0.184676351	0.240704744	0.178205208	0.339383001	0.257890481	0.047726597	0.009044256	0.997440817	0.997732583	Bacteria.Firmicutes.Clostridia.Clostridiales.Lachnospiraceae.Lachnospiraceae.ND3007.group	CLCNKA
131561	ENSG00000186523	rs76796860	0.147140485	0.094732952	0.483432897	0.786285191	-0.321759614	0.550363445	-0.21312115	0.121178192	0.21934015	0.32464188	0.302398042	0.445110655	0.354102485	0.114176031	0.997440817	0.997732583	Bacteria.Firmicutes.Clostridia.Clostridiales.Lachnospiraceae.Lachnospiraceae.ND3007.group	FAM86B1
131562	ENSG00000186529	rs2178775	0.591241402	0.044574023	0.102040228	0.677930417	0.124372745	-0.397453257	0.519978047	-0.134250704	0.230461099	0.194098868	0.313595985	0.321836778	0.609873348	0.073576202	0.997440817	0.997732583	Bacteria.Firmicutes.Clostridia.Clostridiales.Lachnospiraceae.Lachnospiraceae.ND3007.group	CYP4F3
131563	ENSG00000186532	rs7224977	0.050941836	0.01113413	0.915232541	0.673085453	0.801178702	-0.669642418	0.055585057	0.142989688	0.402970658	0.256373563	0.520218451	0.337394293	0.220281111	0.030759617	0.997440817	0.997732583	Bacteria.Firmicutes.Clostridia.Clostridiales.Lachnospiraceae.Lachnospiraceae.ND3007.group	SMYD4
131564	ENSG00000186567	rs2289494	0.074671895	0.051353364	0.380965291	0.491417095	0.522863426	-0.358737334	0.472226134	-0.215453151	0.28869489	0.180764176	0.535389615	0.311386264	0.261805864	0.079834663	0.997440817	0.997732583	Bacteria.Firmicutes.Clostridia.Clostridiales.Lachnospiraceae.Lachnospiraceae.ND3007.group	CEACAM19
131565	ENSG00000186575	rs2245194	0.710748073	0.798249781	0.047173514	0.185461718	-0.1379949	-0.065361143	1.12392231	-0.484366605	0.370501679	0.254673502	0.555692155	0.361985725	0.650580719	0.40149041	0.997440817	0.996858103	Bacteria.Firmicutes.Clostridia.Clostridiales.Lachnospiraceae.Lachnospiraceae.ND3007.group	NF2
131566	ENSG00000186635	rs479490	0.463960122	0.2286618	0.908518081	0.530598417	0.222008979	-0.251297286	-0.047681221	0.184027016	0.30138623	0.206814171	0.413361881	0.291913019	0.56149821	0.195675757	0.997440817	0.997732583	Bacteria.Firmicutes.Clostridia.Clostridiales.Lachnospiraceae.Lachnospiraceae.ND3007.group	ARAP1
131567	ENSG00000186638	rs67806641	0.130003683	0.217075568	0.559267202	0.357797543	-0.349679714	0.260477094	0.187649656	0.32348625	0.228070149	0.209007563	0.319725336	0.349321008	0.335549997	0.190269405	0.997440817	0.996858103	Bacteria.Firmicutes.Clostridia.Clostridiales.Lachnospiraceae.Lachnospiraceae.ND3007.group	KIF24
131568	ENSG00000186665	rs7502307	0.737146051	0.279202039	0.403289523	0.682202809	-0.074735713	-0.333583089	0.232341601	-0.198704318	0.221732473	0.305734753	0.276212085	0.483141369	0.657664142	0.220432394	0.997440817	0.997732583	Bacteria.Firmicutes.Clostridia.Clostridiales.Lachnospiraceae.Lachnospiraceae.ND3007.group	C17orf58
131569	ENSG00000186732	rs4513387	0.477195126	0.733876115	0.904656014	0.582664974	-0.11669777	0.115164475	-0.027971609	0.238688229	0.163237636	0.33731564	0.23262583	0.432236332	0.565950206	0.384728254	0.997440817	0.997732583	Bacteria.Firmicutes.Clostridia.Clostridiales.Lachnospiraceae.Lachnospiraceae.ND3007.group	MPPED1
131570	ENSG00000186792	rs13100173	0.10246028	0.011203301	0.999420178	0.51443106	0.428299443	-0.62225047	0.000249037	0.207764707	0.258628046	0.238443276	0.341400745	0.316961148	0.300731629	0.030851032	0.999989125	0.997732583	Bacteria.Firmicutes.Clostridia.Clostridiales.Lachnospiraceae.Lachnospiraceae.ND3007.group	HYAL3
131571	ENSG00000186910	rs10132253	0.001689682	0.005817065	0.652714847	0.883268753	1.223361671	-0.649683688	-0.276176954	-0.052048269	0.3736457	0.227909732	0.610942759	0.353118411	0.032992468	0.020854551	0.997440817	0.997732583	Bacteria.Firmicutes.Clostridia.Clostridiales.Lachnospiraceae.Lachnospiraceae.ND3007.group	SERPINA11
131572	ENSG00000186952	rs113128014	0.19247724	0.586143589	0.674430357	0.519797953	-0.216576855	0.211305651	0.09520945	0.36665251	0.164478638	0.386216532	0.225639744	0.566590183	0.400192267	0.340010106	0.997440817	0.997732583	Bacteria.Firmicutes.Clostridia.Clostridiales.Lachnospiraceae.Lachnospiraceae.ND3007.group	TMEM232
131573	ENSG00000186973	rs559850	0.267737833	0.009807101	0.483317116	0.527080563	0.197908235	-0.585372415	0.174688614	-0.203543981	0.177063902	0.220091339	0.247800194	0.320119104	0.453201731	0.02818636	0.997440817	0.997732583	Bacteria.Firmicutes.Clostridia.Clostridiales.Lachnospiraceae.Lachnospiraceae.ND3007.group	FAM183A
131574	ENSG00000187024	rs550045	0.270209717	0.088255705	0.853434518	0.974155219	0.265466108	-0.359075398	0.068480911	-0.010353402	0.238747309	0.207525604	0.369242546	0.318366655	0.453726524	0.109842736	0.997440817	0.997732583	Bacteria.Firmicutes.Clostridia.Clostridiales.Lachnospiraceae.Lachnospiraceae.ND3007.group	PTRH1
131575	ENSG00000187045	rs1883276	0.982405393	0.735883996	0.938977822	0.490880041	0.004392334	-0.087533626	0.021878645	-0.27422317	0.198415135	0.258412579	0.284704314	0.395831778	0.716544801	0.385309455	0.997440817	0.997732583	Bacteria.Firmicutes.Clostridia.Clostridiales.Lachnospiraceae.Lachnospiraceae.ND3007.group	TMPRSS6
131576	ENSG00000187091	rs722501	0.861469448	0.947543908	0.326444709	0.228669359	-0.056638937	0.014376215	0.427528159	-0.355187334	0.323306544	0.217682403	0.43243593	0.292319035	0.692895755	0.438530885	0.997440817	0.996858103	Bacteria.Firmicutes.Clostridia.Clostridiales.Lachnospiraceae.Lachnospiraceae.ND3007.group	PLCD1
131577	ENSG00000187097	rs2286415	0.976191452	0.747981446	0.709832192	0.453628708	0.005216645	-0.090862522	0.08770763	-0.285051261	0.174135569	0.281614668	0.234706498	0.37813428	0.715681041	0.387842554	0.997440817	0.996858103	Bacteria.Firmicutes.Clostridia.Clostridiales.Lachnospiraceae.Lachnospiraceae.ND3007.group	ENTPD5
131578	ENSG00000187105	rs4903124	0.001288904	5.55E-05	0.089570838	0.018341962	1.078303331	-0.887604538	-0.78173254	0.745280057	0.320684852	0.205912972	0.453703838	0.308132981	0.027901618	0.000771461	0.997440817	0.920276982	Bacteria.Firmicutes.Clostridia.Clostridiales.Lachnospiraceae.Lachnospiraceae.ND3007.group	HEATR4
131579	ENSG00000187109	rs10880035	0.093855413	0.08474591	0.32838569	0.355947999	-0.834248664	0.49589177	0.671891567	-0.367551009	0.490758954	0.283348019	0.682356947	0.39537142	0.290219531	0.107759153	0.997440817	0.996858103	Bacteria.Firmicutes.Clostridia.Clostridiales.Lachnospiraceae.Lachnospiraceae.ND3007.group	NAP1L1
131580	ENSG00000187134	rs7073738	0.000167136	2.48E-08	0.818806424	0.958490406	-0.544536652	1.396097726	-0.043406371	0.01622789	0.136409077	0.220602817	0.188726837	0.310604771	0.007004881	1.85E-06	0.997440817	0.997732583	Bacteria.Firmicutes.Clostridia.Clostridiales.Lachnospiraceae.Lachnospiraceae.ND3007.group	AKR1C1
131581	ENSG00000187164	rs7078823	0.817842489	0.886058178	0.236739135	0.395283627	-0.123320505	-0.044290945	0.886733197	-0.367715554	0.533297188	0.307899275	0.742637356	0.429746762	0.680717447	0.42443316	0.997440817	0.996858103	Bacteria.Firmicutes.Clostridia.Clostridiales.Lachnospiraceae.Lachnospiraceae.ND3007.group	SHTN1
131582	ENSG00000187231	rs35539795	0.089632644	0.012573321	0.286247639	0.199113189	-0.312278854	1.02591571	0.287192764	-0.670191777	0.181276873	0.399847725	0.267132914	0.51668512	0.283198037	0.033860359	0.997440817	0.996858103	Bacteria.Firmicutes.Clostridia.Clostridiales.Lachnospiraceae.Lachnospiraceae.ND3007.group	SESTD1
131583	ENSG00000187239	rs6478939	0.6874883	0.792201336	0.858795816	0.966150789	-0.156670793	0.067413098	0.091698081	-0.015131388	0.387758945	0.254847865	0.513415775	0.355215544	0.64468852	0.399805164	0.997440817	0.997732583	Bacteria.Firmicutes.Clostridia.Clostridiales.Lachnospiraceae.Lachnospiraceae.ND3007.group	FNBP1
131584	ENSG00000187242	rs12602410	0.734716705	0.713900536	0.730260906	0.660042555	-0.07826056	0.082293419	-0.11622482	0.154138598	0.229980017	0.223500403	0.335673388	0.348848689	0.657476976	0.378315406	0.997440817	0.997732583	Bacteria.Firmicutes.Clostridia.Clostridiales.Lachnospiraceae.Lachnospiraceae.ND3007.group	KRT12
131585	ENSG00000187595	rs4796768	0.756329455	0.169931081	0.972595943	0.884865025	0.054657697	-0.332457705	0.007921686	0.059010169	0.175411848	0.239594662	0.229726158	0.405942311	0.661940894	0.163439245	0.997440817	0.997732583	Bacteria.Firmicutes.Clostridia.Clostridiales.Lachnospiraceae.Lachnospiraceae.ND3007.group	ZNF385C
131586	ENSG00000187607	rs2259335	0.90552696	0.026186941	0.305252808	0.840881748	0.019494213	-0.647619767	0.235558911	0.103147255	0.163625495	0.284719291	0.227976034	0.511748216	0.702209099	0.053425661	0.997440817	0.997732583	Bacteria.Firmicutes.Clostridia.Clostridiales.Lachnospiraceae.Lachnospiraceae.ND3007.group	ZNF286A
131587	ENSG00000187624	rs11150882	3.83E-05	6.18E-09	0.528126698	0.216555767	-0.742135007	1.189546817	0.14258654	-0.306913292	0.168088416	0.178294228	0.224820392	0.245986499	0.002173791	6.22E-07	0.997440817	0.996858103	Bacteria.Firmicutes.Clostridia.Clostridiales.Lachnospiraceae.Lachnospiraceae.ND3007.group	C17orf97
131588	ENSG00000187630	rs8004540	0.770570932	0.101337678	0.261884896	0.828003731	-0.053786998	0.45949467	-0.291858414	0.089204422	0.183680067	0.276538662	0.257909694	0.408957659	0.665687465	0.11879048	0.997440817	0.997732583	Bacteria.Firmicutes.Clostridia.Clostridiales.Lachnospiraceae.Lachnospiraceae.ND3007.group	DHRS4L2
131589	ENSG00000187676	rs4057	0.930403347	0.743038839	0.255551837	0.342327576	0.040592026	-0.092836039	0.697143757	-0.368562786	0.463002109	0.281995764	0.607835094	0.385338317	0.7077141	0.386321101	0.997440817	0.996858103	Bacteria.Firmicutes.Clostridia.Clostridiales.Lachnospiraceae.Lachnospiraceae.ND3007.group	B3GLCT
131590	ENSG00000187678	rs13362006	0.90986334	0.533289618	0.237934638	0.284951088	0.023262202	-0.148002454	0.348945851	-0.344538526	0.204689846	0.236318899	0.29299526	0.31960438	0.702670697	0.322591266	0.997440817	0.996858103	Bacteria.Firmicutes.Clostridia.Clostridiales.Lachnospiraceae.Lachnospiraceae.ND3007.group	SPRY4
131591	ENSG00000187741	rs117653913	0.626327236	0.036046071	0.60152265	0.017381855	0.088306934	-0.75087639	-0.141094846	1.133408186	0.180515702	0.350858308	0.268885637	0.464515595	0.624773808	0.064546076	0.997440817	0.920276982	Bacteria.Firmicutes.Clostridia.Clostridiales.Lachnospiraceae.Lachnospiraceae.ND3007.group	FANCA
131592	ENSG00000187778	rs7301209	0.795556536	0.450207915	0.397817046	0.518667009	-0.051751623	-0.278620029	0.23267888	-0.340430049	0.198928523	0.366806072	0.273401104	0.524641897	0.672858187	0.291990194	0.997440817	0.997732583	Bacteria.Firmicutes.Clostridia.Clostridiales.Lachnospiraceae.Lachnospiraceae.ND3007.group	MCRS1
131593	ENSG00000187790	rs3736772	0.403943894	0.899893167	0.229599481	0.51612281	-0.148315384	-0.043337798	0.301631974	0.342761095	0.176567008	0.343184577	0.2487449	0.525025411	0.529060448	0.42794362	0.997440817	0.997732583	Bacteria.Firmicutes.Clostridia.Clostridiales.Lachnospiraceae.Lachnospiraceae.ND3007.group	FANCM
131594	ENSG00000187824	rs378707	0.001185445	3.46E-05	0.890351451	0.963924138	-0.778666827	0.841820852	0.043431025	-0.012518349	0.22972631	0.189437168	0.313824534	0.275723609	0.026911849	0.00052627	0.997440817	0.997732583	Bacteria.Firmicutes.Clostridia.Clostridiales.Lachnospiraceae.Lachnospiraceae.ND3007.group	TMEM220
131595	ENSG00000187862	rs35091159	0.524936642	0.331576028	0.416677769	0.307428953	-0.120420978	0.214938773	-0.221961	0.306228759	0.188407622	0.219741941	0.271566732	0.297718059	0.585364849	0.244089557	0.997440817	0.996858103	Bacteria.Firmicutes.Clostridia.Clostridiales.Lachnospiraceae.Lachnospiraceae.ND3007.group	TTC24
131596	ENSG00000187867	rs7252372	0.471306501	0.144071867	0.987564275	0.912818034	0.1617122	-0.313806601	0.005034368	0.032257575	0.223198706	0.212268642	0.321774012	0.293503536	0.565874032	0.148328579	0.997440817	0.997732583	Bacteria.Firmicutes.Clostridia.Clostridiales.Lachnospiraceae.Lachnospiraceae.ND3007.group	PALM3
131597	ENSG00000187987	rs2531803	0.034163724	0.023819806	0.914447409	0.315426848	-0.550259524	0.454537742	-0.036646297	0.28635501	0.254389889	0.196472547	0.339811556	0.283073262	0.182605507	0.050277782	0.997440817	0.996858103	Bacteria.Firmicutes.Clostridia.Clostridiales.Lachnospiraceae.Lachnospiraceae.ND3007.group	ZSCAN23
131598	ENSG00000188015	rs41265160	0.561925205	0.002324408	0.662192916	0.121284603	0.10034216	-1.201889287	0.104579248	0.781246952	0.172133387	0.379363481	0.23829494	0.497728377	0.60285292	0.011072181	0.997440817	0.996858103	Bacteria.Firmicutes.Clostridia.Clostridiales.Lachnospiraceae.Lachnospiraceae.ND3007.group	S100A3
131599	ENSG00000188033	rs7248145	0.298368747	0.246608987	0.448972986	0.41396859	0.431454094	-0.306605932	-0.409025688	0.286447727	0.411613317	0.262280806	0.537015018	0.348425514	0.473379371	0.204917389	0.997440817	0.996858103	Bacteria.Firmicutes.Clostridia.Clostridiales.Lachnospiraceae.Lachnospiraceae.ND3007.group	ZNF490
131600	ENSG00000188092	rs28545649	0.432441244	0.89059169	0.44911733	0.943339484	-0.164020612	0.036516238	0.210645244	0.028649937	0.207659195	0.264442718	0.276647234	0.401572854	0.543640013	0.425282449	0.997440817	0.997732583	Bacteria.Firmicutes.Clostridia.Clostridiales.Lachnospiraceae.Lachnospiraceae.ND3007.group	GPR89B
131601	ENSG00000188191	rs79215835	0.890483628	0.174350775	0.161141343	0.191916491	-0.025517015	-0.292518638	0.361907576	-0.446482615	0.184605199	0.213026345	0.255376318	0.338646901	0.700330008	0.165917078	0.997440817	0.996858103	Bacteria.Firmicutes.Clostridia.Clostridiales.Lachnospiraceae.Lachnospiraceae.ND3007.group	PRKAR1B
131602	ENSG00000188199	rs2913146	0.0781502	0.033201264	0.485872245	0.483734913	0.488479949	-0.522738003	-0.248791259	0.219706198	0.272996374	0.240315363	0.354994829	0.311957747	0.268811678	0.061780922	0.997440817	0.997732583	Bacteria.Firmicutes.Clostridia.Clostridiales.Lachnospiraceae.Lachnospiraceae.ND3007.group	NUTM2B
131603	ENSG00000188227	rs11083426	0.330013216	0.160944162	0.888434161	0.630974625	-0.166106079	0.329032205	0.03063369	-0.151558673	0.169266111	0.232067216	0.217524377	0.314044312	0.492473746	0.157362303	0.997440817	0.997732583	Bacteria.Firmicutes.Clostridia.Clostridiales.Lachnospiraceae.Lachnospiraceae.ND3007.group	ZNF793
131604	ENSG00000188234	rs2437381	0.305053639	0.023296772	0.094438497	0.415216755	0.129953744	-0.292589074	0.321956337	-0.14405678	0.125718203	0.125977598	0.189738686	0.175697565	0.478071668	0.049794583	0.997440817	0.996858103	Bacteria.Firmicutes.Clostridia.Clostridiales.Lachnospiraceae.Lachnospiraceae.ND3007.group	AGAP4
131605	ENSG00000188263	rs4327324	0.550024993	0.216265364	0.420313502	0.092239076	-0.11348722	0.368427402	0.217138799	-0.648329494	0.188890675	0.295100373	0.267761064	0.379468298	0.596866405	0.189656461	0.997440817	0.996858103	Bacteria.Firmicutes.Clostridia.Clostridiales.Lachnospiraceae.Lachnospiraceae.ND3007.group	IL17REL
131606	ENSG00000188321	rs62104842	0.110572007	0.07687236	0.499903653	0.461829959	0.310811009	-0.29375705	-0.218153962	0.184186865	0.192172623	0.163448917	0.321581647	0.248848558	0.311180986	0.101841063	0.997440817	0.996858103	Bacteria.Firmicutes.Clostridia.Clostridiales.Lachnospiraceae.Lachnospiraceae.ND3007.group	ZNF559
131607	ENSG00000188322	rs2726040	0.066817003	0.070114598	0.188311535	0.082577754	-0.324422435	0.373738441	-0.348247078	0.481959898	0.174076938	0.203006846	0.261969226	0.273418751	0.251068486	0.096383646	0.997440817	0.996858103	Bacteria.Firmicutes.Clostridia.Clostridiales.Lachnospiraceae.Lachnospiraceae.ND3007.group	SBK1
131608	ENSG00000188389	rs75960776	0.59658588	0.120704571	0.813025046	0.947660396	0.09891857	-0.413807618	0.059955542	0.02686731	0.185974493	0.263216169	0.252472479	0.407727358	0.612812191	0.132198402	0.997440817	0.997732583	Bacteria.Firmicutes.Clostridia.Clostridiales.Lachnospiraceae.Lachnospiraceae.ND3007.group	PDCD1
131609	ENSG00000188428	rs2815142	0.378634378	0.233033614	0.445050051	0.598368708	0.274600256	-0.307489191	0.393976842	-0.19727013	0.309801787	0.255469095	0.512791147	0.372695446	0.516259168	0.197573165	0.997440817	0.997732583	Bacteria.Firmicutes.Clostridia.Clostridiales.Lachnospiraceae.Lachnospiraceae.ND3007.group	BLOC1S5
131610	ENSG00000188486	rs1784304	0.24531543	0.154140733	0.31039822	0.275986674	-0.232508845	0.355466125	0.280747334	-0.380283153	0.198346074	0.246575824	0.274638495	0.346190732	0.436468514	0.153656995	0.997440817	0.996858103	Bacteria.Firmicutes.Clostridia.Clostridiales.Lachnospiraceae.Lachnospiraceae.ND3007.group	H2AX
131611	ENSG00000188493	rs3745216	0.347752684	0.354430344	0.812786662	0.615991068	-0.251838681	0.190145989	-0.087405244	0.147074883	0.266299574	0.203890004	0.367585321	0.291857806	0.500452767	0.252858843	0.997440817	0.997732583	Bacteria.Firmicutes.Clostridia.Clostridiales.Lachnospiraceae.Lachnospiraceae.ND3007.group	C19orf54
131612	ENSG00000188603	rs149271	0.200438337	0.085800033	0.807194878	0.436924914	-0.262392297	0.304230021	-0.069087041	0.202064114	0.20289618	0.174435315	0.281955505	0.258345215	0.40779644	0.107832035	0.997440817	0.996858103	Bacteria.Firmicutes.Clostridia.Clostridiales.Lachnospiraceae.Lachnospiraceae.ND3007.group	CLN3
131613	ENSG00000188620	rs7905310	0.074589885	0.080849092	0.172061252	0.116033491	0.390615693	-0.415798373	-0.430395948	0.505945215	0.215612956	0.234521839	0.311746663	0.31768953	0.261805864	0.105032612	0.997440817	0.996858103	Bacteria.Firmicutes.Clostridia.Clostridiales.Lachnospiraceae.Lachnospiraceae.ND3007.group	HMX3
131614	ENSG00000188641	rs12741167	0.442555287	0.534093907	0.893575802	0.458275881	-0.187942011	0.186913047	0.0445821	0.36751716	0.243279558	0.299037323	0.331964522	0.492605867	0.549257791	0.322963545	0.997440817	0.996858103	Bacteria.Firmicutes.Clostridia.Clostridiales.Lachnospiraceae.Lachnospiraceae.ND3007.group	DPYD
131615	ENSG00000188659	rs4778990	0.000384612	6.89E-05	0.793282799	0.868298181	0.720634345	-0.736197921	-0.073616285	-0.040873689	0.192570441	0.173261447	0.279789135	0.245535898	0.012777697	0.00090602	0.997440817	0.997732583	Bacteria.Firmicutes.Clostridia.Clostridiales.Lachnospiraceae.Lachnospiraceae.ND3007.group	SAXO2
131616	ENSG00000188672	rs932372	0.004875863	0.000168561	0.526729755	0.692983538	-0.738416058	0.76348842	-0.218714908	0.109246841	0.253459213	0.191377521	0.343686068	0.275497897	0.065433278	0.001779337	0.997440817	0.997732583	Bacteria.Firmicutes.Clostridia.Clostridiales.Lachnospiraceae.Lachnospiraceae.ND3007.group	RHCE
131617	ENSG00000188677	rs5764473	0.188936755	0.128678445	0.981409548	0.849426316	-0.258272096	0.378715803	-0.006715049	0.061926085	0.194564092	0.246140236	0.287087381	0.324905687	0.398620781	0.138046867	0.997440817	0.997732583	Bacteria.Firmicutes.Clostridia.Clostridiales.Lachnospiraceae.Lachnospiraceae.ND3007.group	PARVB
131618	ENSG00000188687	rs3771742	0.533323988	0.874539464	0.149018097	0.797302818	0.075066307	0.040800894	-0.236429298	0.105040934	0.11987018	0.257403693	0.161931466	0.407326685	0.588984239	0.421630656	0.997440817	0.997732583	Bacteria.Firmicutes.Clostridia.Clostridiales.Lachnospiraceae.Lachnospiraceae.ND3007.group	SLC4A5
131619	ENSG00000188690	rs4385801	0.77378624	0.323390853	0.232734921	0.488164252	0.080524286	-0.281021007	0.442502432	-0.24006086	0.279009653	0.282445257	0.367403692	0.344351516	0.665934245	0.241178707	0.997440817	0.997732583	Bacteria.Firmicutes.Clostridia.Clostridiales.Lachnospiraceae.Lachnospiraceae.ND3007.group	UROS
131620	ENSG00000188710	rs10901298	0.038739483	0.016727295	0.106571167	0.263152858	-0.446674029	0.635413971	0.482928169	-0.408785519	0.21179046	0.258813753	0.295163533	0.36220624	0.191533808	0.040916734	0.997440817	0.996858103	Bacteria.Firmicutes.Clostridia.Clostridiales.Lachnospiraceae.Lachnospiraceae.ND3007.group	QRFP
131621	ENSG00000188730	rs6955728	0.374995271	0.424212052	0.935104775	0.906491423	-0.44056783	0.236042945	0.061926494	-0.052259629	0.493246376	0.293540308	0.757649199	0.443189315	0.515093683	0.28158281	0.997440817	0.997732583	Bacteria.Firmicutes.Clostridia.Clostridiales.Lachnospiraceae.Lachnospiraceae.ND3007.group	VWC2
131622	ENSG00000188747	rs28725243	0.138525303	0.15005609	0.746862031	0.249013912	-0.318375832	0.32917875	-0.090912868	0.35160018	0.212328364	0.226040805	0.280479777	0.302319584	0.345695348	0.151838605	0.997440817	0.996858103	Bacteria.Firmicutes.Clostridia.Clostridiales.Lachnospiraceae.Lachnospiraceae.ND3007.group	NOXA1
131623	ENSG00000188785	rs11670908	0.831370726	0.553874564	0.685867668	0.976303561	-0.031830076	-0.138053895	0.085903597	0.009603689	0.148885508	0.232021306	0.211451096	0.322095575	0.68402662	0.330138488	0.997440817	0.997732583	Bacteria.Firmicutes.Clostridia.Clostridiales.Lachnospiraceae.Lachnospiraceae.ND3007.group	ZNF548
131624	ENSG00000188786	rs12743834	0.034505349	0.01841729	0.08646484	0.104486167	0.509924394	-0.420467989	-0.607000173	0.452242488	0.236206103	0.173957801	0.348787897	0.274726639	0.182605507	0.043236524	0.997440817	0.996858103	Bacteria.Firmicutes.Clostridia.Clostridiales.Lachnospiraceae.Lachnospiraceae.ND3007.group	MTF1
131625	ENSG00000188818	rs397773605	0.203298335	0.259661697	0.847734437	0.239104543	-0.243784055	0.400961765	-0.051456239	0.5457835	0.18972146	0.352657958	0.266936737	0.459427083	0.409941315	0.211830312	0.997440817	0.996858103	Bacteria.Firmicutes.Clostridia.Clostridiales.Lachnospiraceae.Lachnospiraceae.ND3007.group	ZDHHC11
131626	ENSG00000188820	rs2858833	0.419301145	0.387342336	0.807852747	0.753135037	-0.420645047	0.272329678	0.167774841	-0.132552092	0.517577445	0.312948826	0.687108956	0.419706559	0.538045832	0.266966376	0.997440817	0.997732583	Bacteria.Firmicutes.Clostridia.Clostridiales.Lachnospiraceae.Lachnospiraceae.ND3007.group	CALHM6
131627	ENSG00000188848	rs4449446	0.671079524	0.392170242	0.351172888	0.117060625	-0.095285952	0.189925561	0.292570002	-0.490162358	0.223376185	0.220500514	0.311588069	0.308661936	0.638686017	0.268838645	0.997440817	0.996858103	Bacteria.Firmicutes.Clostridia.Clostridiales.Lachnospiraceae.Lachnospiraceae.ND3007.group	BEND4
131628	ENSG00000188886	rs2969490	0.773679052	0.830717926	0.30413293	0.434821241	-0.073083323	0.051389032	-0.351159115	0.290836257	0.253103995	0.239431286	0.339062544	0.370134686	0.665934245	0.409977836	0.997440817	0.996858103	Bacteria.Firmicutes.Clostridia.Clostridiales.Lachnospiraceae.Lachnospiraceae.ND3007.group	ASTL
131629	ENSG00000188958	rs980320	0.144290223	0.043206572	0.962049374	0.626692213	-0.262996484	0.426501871	0.011488442	0.165234102	0.177997532	0.206898008	0.240530235	0.338127297	0.350191822	0.07191494	0.997440817	0.997732583	Bacteria.Firmicutes.Clostridia.Clostridiales.Lachnospiraceae.Lachnospiraceae.ND3007.group	UTS2B
131630	ENSG00000188986	rs28740782	0.039722606	0.04634088	0.194480914	0.252176384	-1.141242643	0.652696692	0.836737778	-0.440721581	0.54392501	0.321449958	0.638359789	0.381513217	0.193583861	0.075400955	0.997440817	0.996858103	Bacteria.Firmicutes.Clostridia.Clostridiales.Lachnospiraceae.Lachnospiraceae.ND3007.group	NELFB
131631	ENSG00000189045	rs253412	9.34E-05	1.43E-05	0.825076559	0.78152958	0.824589224	-0.659049277	0.074596938	-0.06385383	0.198148301	0.140615428	0.336172977	0.229310319	0.00446601	0.000269591	0.997440817	0.997732583	Bacteria.Firmicutes.Clostridia.Clostridiales.Lachnospiraceae.Lachnospiraceae.ND3007.group	ANKDD1B
131632	ENSG00000189060	rs866288215	0.800399806	0.185695677	0.999885963	0.508956159	0.052689226	-0.449419226	-4.01E-05	0.327986121	0.207559627	0.336049337	0.279242041	0.493899791	0.673762007	0.172209126	0.999989125	0.997732583	Bacteria.Firmicutes.Clostridia.Clostridiales.Lachnospiraceae.Lachnospiraceae.ND3007.group	H1-0
131633	ENSG00000189067	rs12923094	0.926984137	0.51013421	0.620967517	0.862222458	-0.034846396	0.169771182	-0.250787057	-0.05952139	0.378803774	0.256365626	0.504785482	0.341636442	0.707426842	0.313914362	0.997440817	0.997732583	Bacteria.Firmicutes.Clostridia.Clostridiales.Lachnospiraceae.Lachnospiraceae.ND3007.group	LITAF
131634	ENSG00000189120	rs55822955	0.015995583	0.000990736	0.650937298	0.533856472	0.547251122	-0.826075186	-0.136169083	0.202434087	0.221321831	0.239642981	0.299580742	0.323680505	0.123977316	0.006152232	0.997440817	0.997732583	Bacteria.Firmicutes.Clostridia.Clostridiales.Lachnospiraceae.Lachnospiraceae.ND3007.group	SP6
131635	ENSG00000189144	rs241960	0.057720363	0.029380094	0.679096702	0.963186584	1.148656569	-0.729624165	0.317292859	-0.019576849	0.594704965	0.32766062	0.763572928	0.422546041	0.233066617	0.057710926	0.997440817	0.997732583	Bacteria.Firmicutes.Clostridia.Clostridiales.Lachnospiraceae.Lachnospiraceae.ND3007.group	ZNF573
131636	ENSG00000189157	rs1530296	0.764971461	0.743817467	0.828847249	0.63612046	0.071195411	-0.073794608	0.068647475	-0.146044274	0.237163391	0.224862892	0.316290532	0.307247535	0.664526641	0.386373037	0.997440817	0.997732583	Bacteria.Firmicutes.Clostridia.Clostridiales.Lachnospiraceae.Lachnospiraceae.ND3007.group	FAM47E
131637	ENSG00000189159	rs7208261	0.264255973	0.300346226	0.965168457	0.968327976	-0.315545418	0.20108317	-0.018808607	0.011475356	0.280243236	0.192629279	0.429079555	0.287917931	0.449933207	0.230448595	0.997440817	0.997732583	Bacteria.Firmicutes.Clostridia.Clostridiales.Lachnospiraceae.Lachnospiraceae.ND3007.group	JPT1
131638	ENSG00000189171	rs9699949	0.013504357	0.005432202	0.727340802	0.697800066	-0.535265229	0.641641399	-0.104694691	0.117398537	0.210870369	0.223175801	0.298999181	0.301029996	0.112606726	0.020107089	0.997440817	0.997732583	Bacteria.Firmicutes.Clostridia.Clostridiales.Lachnospiraceae.Lachnospiraceae.ND3007.group	S100A13
131639	ENSG00000189195	rs10158958	0.400042089	0.208574872	0.880040095	0.582959031	0.257788095	-0.273135686	-0.065281648	0.16429577	0.30434525	0.215082265	0.430889838	0.297753086	0.527520339	0.185831522	0.997440817	0.997732583	Bacteria.Firmicutes.Clostridia.Clostridiales.Lachnospiraceae.Lachnospiraceae.ND3007.group	BTBD8
131640	ENSG00000189241	rs1204860	0.225951531	0.511795001	0.696056241	0.796027494	-0.366855537	0.146637852	0.172878127	0.084578252	0.300142011	0.222307649	0.440610625	0.325879152	0.4261615	0.314145044	0.997440817	0.997732583	Bacteria.Firmicutes.Clostridia.Clostridiales.Lachnospiraceae.Lachnospiraceae.ND3007.group	TSPYL1
131641	ENSG00000189269	rs4997837	0.000393345	9.32E-05	0.046980532	0.072145005	0.641749915	-0.928652919	-0.492433521	0.549403861	0.171805153	0.223111412	0.243250764	0.300630747	0.012910369	0.001163134	0.997440817	0.976803754	Bacteria.Firmicutes.Clostridia.Clostridiales.Lachnospiraceae.Lachnospiraceae.ND3007.group	DRICH1
131642	ENSG00000189280	rs2093185	9.53E-05	0.000117882	0.218168416	0.625583722	-0.833183274	0.79789791	0.351568705	-0.134925002	0.200488178	0.194886812	0.282778479	0.275217415	0.004476573	0.001402287	0.997440817	0.997732583	Bacteria.Firmicutes.Clostridia.Clostridiales.Lachnospiraceae.Lachnospiraceae.ND3007.group	GJB5
131643	ENSG00000189306	rs8139383	0.152404392	0.006502646	0.581615611	0.27672784	-0.283566156	0.946404338	0.148078237	-0.561970629	0.195858869	0.336729966	0.267405932	0.512387188	0.361343854	0.022419386	0.997440817	0.996858103	Bacteria.Firmicutes.Clostridia.Clostridiales.Lachnospiraceae.Lachnospiraceae.ND3007.group	RRP7A
131644	ENSG00000189308	rs7691430	0.649318676	0.728796064	0.771617037	0.453109278	0.111679868	-0.074837494	0.098087581	-0.23961076	0.244486044	0.214924998	0.336543933	0.31748835	0.63265063	0.383475782	0.997440817	0.996858103	Bacteria.Firmicutes.Clostridia.Clostridiales.Lachnospiraceae.Lachnospiraceae.ND3007.group	LIN54
131645	ENSG00000189334	rs4072425	0.459034307	0.406886216	0.827723972	0.936749782	0.179134096	-0.203773147	-0.079061994	0.026946	0.240511791	0.244121311	0.361861527	0.338268303	0.55969287	0.275102497	0.997440817	0.997732583	Bacteria.Firmicutes.Clostridia.Clostridiales.Lachnospiraceae.Lachnospiraceae.ND3007.group	S100A14
131646	ENSG00000189339	rs111946117	0.012331132	1.66E-05	0.36527195	0.980939779	0.438443828	-0.858670197	0.212822454	-0.006013671	0.170388855	0.184763144	0.233448077	0.250763639	0.108056835	0.000301492	0.997440817	0.997732583	Bacteria.Firmicutes.Clostridia.Clostridiales.Lachnospiraceae.Lachnospiraceae.ND3007.group	SLC35E2B
131647	ENSG00000189362	rs62181053	0.372551281	0.144649078	0.566996316	0.309309934	0.191851425	-0.341568831	-0.169249148	0.398942583	0.213688616	0.23138586	0.294156079	0.389378163	0.514596422	0.148565072	0.997440817	0.996858103	Bacteria.Firmicutes.Clostridia.Clostridiales.Lachnospiraceae.Lachnospiraceae.ND3007.group	NEMP2
131648	ENSG00000189431	rs3812760	0.583807887	0.52709037	0.97084017	0.991018848	0.305375504	-0.220285923	0.024516504	0.004881791	0.55468383	0.346457856	0.668143428	0.43204883	0.609591772	0.320428129	0.997440817	0.998825771	Bacteria.Firmicutes.Clostridia.Clostridiales.Lachnospiraceae.Lachnospiraceae.ND3007.group	RASSF10
131649	ENSG00000196072	rs11190470	0.812109924	0.562652082	0.561217261	0.961787353	-0.04509632	-0.260642199	0.15742092	-0.026663093	0.188957569	0.447956742	0.26956064	0.554406796	0.678433425	0.331670989	0.997440817	0.997732583	Bacteria.Firmicutes.Clostridia.Clostridiales.Lachnospiraceae.Lachnospiraceae.ND3007.group	BLOC1S2
131650	ENSG00000196109	rs281185	0.742672668	0.306756167	0.650151235	0.622925783	-0.071307426	0.191526691	-0.138863113	0.132064933	0.21628137	0.185942923	0.304771316	0.267322109	0.658087633	0.23314498	0.997440817	0.997732583	Bacteria.Firmicutes.Clostridia.Clostridiales.Lachnospiraceae.Lachnospiraceae.ND3007.group	ZNF676
131651	ENSG00000196126	rs74324877	0.428761429	0.156786395	0.407646668	0.140093007	0.160395411	-0.369552754	0.236248537	-0.566027677	0.201447221	0.258019237	0.283488649	0.379014634	0.542396758	0.154853547	0.997440817	0.996858103	Bacteria.Firmicutes.Clostridia.Clostridiales.Lachnospiraceae.Lachnospiraceae.ND3007.group	HLA-DRB1
131652	ENSG00000196132	rs6089803	0.20896099	0.027178546	0.707676385	0.681839169	0.283566206	-0.44519303	-0.115501895	0.127611184	0.223487629	0.197056689	0.30669368	0.309905714	0.413791263	0.054838405	0.997440817	0.997732583	Bacteria.Firmicutes.Clostridia.Clostridiales.Lachnospiraceae.Lachnospiraceae.ND3007.group	MYT1
131653	ENSG00000196151	rs3213715	0.067848774	0.04873166	0.096825807	0.049700564	-0.48243867	0.361110525	-0.566816476	0.478442497	0.259866876	0.179829613	0.3365069	0.239310029	0.252213475	0.077409969	0.997440817	0.964325846	Bacteria.Firmicutes.Clostridia.Clostridiales.Lachnospiraceae.Lachnospiraceae.ND3007.group	WDSUB1
131654	ENSG00000196152	rs6478784	0.315645422	0.10462494	0.513482861	0.975841438	0.309188317	-0.452712989	0.274411988	-0.010904644	0.305784032	0.275124722	0.417691554	0.358729923	0.484991332	0.120889559	0.997440817	0.997732583	Bacteria.Firmicutes.Clostridia.Clostridiales.Lachnospiraceae.Lachnospiraceae.ND3007.group	ZNF79
131655	ENSG00000196172	rs73023850	0.087071628	0.016725528	0.036124292	0.034722612	0.273292161	-0.739758202	-0.479245837	0.87567766	0.157345571	0.301309642	0.224032253	0.40613381	0.279062163	0.040916734	0.997440817	0.920276982	Bacteria.Firmicutes.Clostridia.Clostridiales.Lachnospiraceae.Lachnospiraceae.ND3007.group	ZNF681
131656	ENSG00000196177	rs9423308	0.127729711	0.232690156	0.531170337	0.318255561	-0.495581687	0.246206555	-0.295413333	0.296740503	0.321281398	0.20440212	0.469254367	0.295072584	0.33242693	0.197508234	0.997440817	0.996858103	Bacteria.Firmicutes.Clostridia.Clostridiales.Lachnospiraceae.Lachnospiraceae.ND3007.group	ACADSB
131657	ENSG00000196187	rs5024130	0.035814693	0.055417137	0.06482692	0.274081597	-0.480758642	0.543692556	0.56390662	-0.419264519	0.224352072	0.278806364	0.300300667	0.380151881	0.187166557	0.083832096	0.997440817	0.996858103	Bacteria.Firmicutes.Clostridia.Clostridiales.Lachnospiraceae.Lachnospiraceae.ND3007.group	TMEM63A
131658	ENSG00000196189	rs12401997	0.421817584	0.278413919	0.818262797	0.89256501	-0.153463855	0.270269905	-0.067717978	0.043964279	0.189858252	0.247297688	0.293534751	0.324265207	0.539669254	0.22009045	0.997440817	0.997732583	Bacteria.Firmicutes.Clostridia.Clostridiales.Lachnospiraceae.Lachnospiraceae.ND3007.group	SEMA4A
131659	ENSG00000196196	rs76452347	0.186053355	0.080441635	0.504206591	0.763189984	0.230429433	-0.446296707	-0.168782449	0.105025669	0.172443616	0.251377607	0.251328255	0.347143517	0.397888884	0.104711687	0.997440817	0.997732583	Bacteria.Firmicutes.Clostridia.Clostridiales.Lachnospiraceae.Lachnospiraceae.ND3007.group	HRCT1
131660	ENSG00000196209	rs715218	0.027280371	0.01187098	0.267603031	0.152913004	0.616088877	-0.629194152	-0.438605558	0.471152953	0.272887992	0.243149626	0.392298629	0.325834807	0.161031775	0.032480436	0.997440817	0.996858103	Bacteria.Firmicutes.Clostridia.Clostridiales.Lachnospiraceae.Lachnospiraceae.ND3007.group	SIRPB2
131661	ENSG00000196228	rs7603422	0.000369945	6.64E-08	0.909783637	0.416509636	0.719600333	-0.969798087	0.031052271	0.195886908	0.191687298	0.159411513	0.272994129	0.239578488	0.012696728	3.34E-06	0.997440817	0.996858103	Bacteria.Firmicutes.Clostridia.Clostridiales.Lachnospiraceae.Lachnospiraceae.ND3007.group	SULT1C3
131662	ENSG00000196236	rs5758129	0.135297547	0.041528276	0.246886496	0.092768589	0.335890576	-0.514440391	-0.450128373	0.636478483	0.22214404	0.24747214	0.385283154	0.373150563	0.342547553	0.070945541	0.997440817	0.996858103	Bacteria.Firmicutes.Clostridia.Clostridiales.Lachnospiraceae.Lachnospiraceae.ND3007.group	XPNPEP3
131663	ENSG00000196263	rs15507	0.111765391	0.031479844	0.71959339	0.866214532	0.261693827	-0.408037299	-0.082010194	0.045551403	0.162355525	0.185660646	0.227463782	0.269333546	0.313567705	0.060104708	0.997440817	0.997732583	Bacteria.Firmicutes.Clostridia.Clostridiales.Lachnospiraceae.Lachnospiraceae.ND3007.group	ZNF471
131664	ENSG00000196268	rs879087510	0.231645247	0.031219954	0.556407203	0.709690512	0.210642149	-0.566455262	0.143885223	-0.135186663	0.174481169	0.257332821	0.243379092	0.36157574	0.430978727	0.059866591	0.997440817	0.997732583	Bacteria.Firmicutes.Clostridia.Clostridiales.Lachnospiraceae.Lachnospiraceae.ND3007.group	ZNF493
131665	ENSG00000196275	rs1480073783	0.597019249	0.320554511	0.107383621	0.138903204	0.184216464	-0.209053088	0.762726146	-0.443342847	0.346751194	0.208875449	0.467277274	0.295958175	0.612816758	0.239979553	0.997440817	0.996858103	Bacteria.Firmicutes.Clostridia.Clostridiales.Lachnospiraceae.Lachnospiraceae.ND3007.group	GTF2IRD2
131666	ENSG00000196284	rs3749863	0.046648269	0.038340665	0.843191316	0.921290459	-0.711314793	0.469623591	0.09327739	-0.030173826	0.350826338	0.222199955	0.469690329	0.304211542	0.211448341	0.06697184	0.997440817	0.997732583	Bacteria.Firmicutes.Clostridia.Clostridiales.Lachnospiraceae.Lachnospiraceae.ND3007.group	SUPT3H
131667	ENSG00000196290	rs7917	0.297687089	0.025245163	0.977505255	0.849206775	0.229345768	-0.621914293	-0.008448984	0.072608611	0.218488082	0.271616326	0.298510512	0.380391866	0.473379371	0.052076158	0.997440817	0.997732583	Bacteria.Firmicutes.Clostridia.Clostridiales.Lachnospiraceae.Lachnospiraceae.ND3007.group	NIF3L1
131668	ENSG00000196335	rs10950964	0.032186049	0.020649699	0.8942621	0.749979791	-0.658491563	0.508773709	-0.059576458	0.100673063	0.300903203	0.214549638	0.44651148	0.314604127	0.177854132	0.046056662	0.997440817	0.997732583	Bacteria.Firmicutes.Clostridia.Clostridiales.Lachnospiraceae.Lachnospiraceae.ND3007.group	STK31
131669	ENSG00000196365	rs3892355	0.665758327	0.167743959	0.807363959	0.281237896	0.096648277	-0.386214975	-0.075846051	0.407788613	0.222730547	0.276890402	0.309817399	0.375345017	0.637313902	0.161973368	0.997440817	0.996858103	Bacteria.Firmicutes.Clostridia.Clostridiales.Lachnospiraceae.Lachnospiraceae.ND3007.group	LONP1
131670	ENSG00000196371	rs2508783	0.896073529	0.624745797	0.305963989	0.038605585	-0.028731463	-0.100681093	-0.305362309	0.643265106	0.219111298	0.204869632	0.295970763	0.304787369	0.700837246	0.352362296	0.997440817	0.958648843	Bacteria.Firmicutes.Clostridia.Clostridiales.Lachnospiraceae.Lachnospiraceae.ND3007.group	FUT4
131671	ENSG00000196391	rs2589959	0.526244733	0.69686297	0.485036623	0.765960776	-0.135368118	0.0774909	0.200247276	-0.089181684	0.212465773	0.198053099	0.285179824	0.298373243	0.585611449	0.373512236	0.997440817	0.997732583	Bacteria.Firmicutes.Clostridia.Clostridiales.Lachnospiraceae.Lachnospiraceae.ND3007.group	ZNF774
131672	ENSG00000196418	rs111952821	0.122630564	0.029689231	0.441452161	0.545834523	0.356356681	-0.704961962	-0.231775644	0.278324629	0.227868425	0.317209668	0.299292111	0.458411604	0.329173629	0.058023802	0.997440817	0.997732583	Bacteria.Firmicutes.Clostridia.Clostridiales.Lachnospiraceae.Lachnospiraceae.ND3007.group	ZNF124
131673	ENSG00000196427	rs6583069	0.064324144	0.019570908	0.972285924	0.541881959	-0.345003527	0.557726515	0.009155344	0.196592236	0.183372504	0.233079046	0.26253063	0.320624696	0.246188283	0.044721376	0.997440817	0.997732583	Bacteria.Firmicutes.Clostridia.Clostridiales.Lachnospiraceae.Lachnospiraceae.ND3007.group	NBPF4
131674	ENSG00000196436	rs4888220	0.153663844	0.033098874	0.726952158	0.323702402	-0.325270706	0.562707164	0.122679094	-0.401804504	0.225364896	0.258534243	0.34984122	0.404102947	0.362751403	0.061780922	0.997440817	0.996858103	Bacteria.Firmicutes.Clostridia.Clostridiales.Lachnospiraceae.Lachnospiraceae.ND3007.group	NPIPB15
131675	ENSG00000196437	rs8106839	0.919377898	0.859094344	0.665143444	0.435575435	0.019514086	-0.047074344	-0.109347786	0.302848326	0.192057447	0.264132803	0.251503819	0.386058426	0.704130913	0.417485263	0.997440817	0.996858103	Bacteria.Firmicutes.Clostridia.Clostridiales.Lachnospiraceae.Lachnospiraceae.ND3007.group	ZNF569
131676	ENSG00000196458	rs2316469	0.347253044	0.456963883	0.545198226	0.054241731	-0.206335204	0.128565577	-0.171822147	0.485289413	0.217955718	0.171820303	0.282548749	0.247619479	0.499997862	0.293955801	0.997440817	0.973734023	Bacteria.Firmicutes.Clostridia.Clostridiales.Lachnospiraceae.Lachnospiraceae.ND3007.group	ZNF605
131677	ENSG00000196502	rs2925634	0.927820083	0.290977081	0.625093923	0.642097084	0.016924219	-0.272290705	0.131532623	0.161009551	0.186114448	0.255789842	0.267917283	0.344835567	0.7077141	0.226384339	0.997440817	0.997732583	Bacteria.Firmicutes.Clostridia.Clostridiales.Lachnospiraceae.Lachnospiraceae.ND3007.group	SULT1A1
131678	ENSG00000196511	rs62498569	0.842366978	0.560466026	0.583198962	0.481843143	0.043780251	-0.128397603	-0.184662436	0.214260852	0.219283323	0.219440189	0.334877289	0.302909109	0.686927926	0.331067088	0.997440817	0.997732583	Bacteria.Firmicutes.Clostridia.Clostridiales.Lachnospiraceae.Lachnospiraceae.ND3007.group	TPK1
131679	ENSG00000196517	rs12037805	0.11230585	0.017054491	0.881298898	0.82327502	0.381989325	-0.660790236	-0.047118378	0.078846609	0.237351427	0.269988351	0.314327374	0.351640784	0.314759852	0.0414268	0.997440817	0.997732583	Bacteria.Firmicutes.Clostridia.Clostridiales.Lachnospiraceae.Lachnospiraceae.ND3007.group	SLC6A9
131680	ENSG00000196526	rs62290601	0.031280483	0.093425337	0.663803492	0.341527218	-0.390762064	0.341465254	0.116661796	0.268772224	0.177583706	0.200603121	0.267185715	0.280536955	0.175339755	0.113147578	0.997440817	0.996858103	Bacteria.Firmicutes.Clostridia.Clostridiales.Lachnospiraceae.Lachnospiraceae.ND3007.group	AFAP1
131681	ENSG00000196547	rs1266492	0.991934308	0.64359655	0.275414541	0.231840786	-0.00193172	-0.095809171	0.29782774	-0.373705241	0.190366308	0.206124942	0.270801644	0.309682319	0.718361521	0.357843018	0.997440817	0.996858103	Bacteria.Firmicutes.Clostridia.Clostridiales.Lachnospiraceae.Lachnospiraceae.ND3007.group	MAN2A2
131682	ENSG00000196553	rs112317102	0.031631088	0.003024024	0.05177955	0.09991119	0.355142647	-0.875579172	-0.445449278	0.600502312	0.161742004	0.284358304	0.224879472	0.359858813	0.176227862	0.01312515	0.997440817	0.996858103	Bacteria.Firmicutes.Clostridia.Clostridiales.Lachnospiraceae.Lachnospiraceae.ND3007.group	CCDC196
131683	ENSG00000196584	rs3218384	0.791469642	0.997661657	0.287798915	0.53892778	-0.053314372	0.000688971	0.314328085	-0.228719674	0.200824965	0.234200142	0.293323636	0.370302939	0.671695512	0.452300306	0.997440817	0.997732583	Bacteria.Firmicutes.Clostridia.Clostridiales.Lachnospiraceae.Lachnospiraceae.ND3007.group	XRCC2
131684	ENSG00000196586	rs6914716	0.911022955	0.714597918	0.074279816	0.177960004	-0.031267921	-0.084432614	0.711820809	-0.42607427	0.278735503	0.229896915	0.392482226	0.312925983	0.702670697	0.378567655	0.997440817	0.996858103	Bacteria.Firmicutes.Clostridia.Clostridiales.Lachnospiraceae.Lachnospiraceae.ND3007.group	MYO6
131685	ENSG00000196605	rs12462870	0.273594721	0.047987822	0.884690645	0.497673983	-0.160279214	0.606106418	0.028969861	-0.27031853	0.145178227	0.300806421	0.198985701	0.396406393	0.455031068	0.07690984	0.997440817	0.997732583	Bacteria.Firmicutes.Clostridia.Clostridiales.Lachnospiraceae.Lachnospiraceae.ND3007.group	ZNF846
131686	ENSG00000196616	rs4147541	0.834410338	0.82013091	0.708683225	0.883774912	-0.03956443	-0.056110125	0.098034679	-0.048560172	0.188512612	0.245790375	0.261256745	0.330898956	0.68402662	0.406870169	0.997440817	0.997732583	Bacteria.Firmicutes.Clostridia.Clostridiales.Lachnospiraceae.Lachnospiraceae.ND3007.group	ADH1B
131687	ENSG00000196620	rs13121671	0.08336126	0.000282892	0.827057882	0.478838359	0.322681168	-0.693497495	0.057504889	0.179869865	0.183536375	0.180822584	0.262165816	0.252547936	0.274600913	0.002643536	0.997440817	0.997732583	Bacteria.Firmicutes.Clostridia.Clostridiales.Lachnospiraceae.Lachnospiraceae.ND3007.group	UGT2B15
131688	ENSG00000196642	rs2784049	0.099173045	0.002601099	0.415828722	0.303830863	0.333761956	-0.652250639	-0.215365626	0.342126673	0.199566454	0.208366547	0.263015414	0.330133293	0.298200708	0.012074559	0.997440817	0.996858103	Bacteria.Firmicutes.Clostridia.Clostridiales.Lachnospiraceae.Lachnospiraceae.ND3007.group	RABL6
131689	ENSG00000196653	rs56084453	0.047313632	0.022563677	0.131251589	0.204769977	-0.340969666	0.69267512	0.381464277	-0.477046264	0.168693069	0.296578972	0.24962329	0.37247918	0.212488819	0.048657743	0.997440817	0.996858103	Bacteria.Firmicutes.Clostridia.Clostridiales.Lachnospiraceae.Lachnospiraceae.ND3007.group	ZNF502
131690	ENSG00000196655	rs117289748	0.207441668	0.163143963	0.025315309	0.01285762	-0.187941095	0.383790201	-0.469088682	0.907913518	0.147622483	0.272131882	0.204973038	0.355040884	0.412194088	0.158786849	0.997440817	0.920276982	Bacteria.Firmicutes.Clostridia.Clostridiales.Lachnospiraceae.Lachnospiraceae.ND3007.group	TRAPPC4
131691	ENSG00000196678	rs12325560	0.694337507	0.34266426	0.594514792	0.88719082	0.11913572	-0.236447331	0.212699861	-0.047556133	0.301839256	0.247383172	0.397642189	0.333940553	0.646020709	0.248343118	0.997440817	0.997732583	Bacteria.Firmicutes.Clostridia.Clostridiales.Lachnospiraceae.Lachnospiraceae.ND3007.group	ERI2
131692	ENSG00000196683	rs2270108	0.557749951	0.505161777	0.776219074	0.152890677	0.130175887	-0.136489409	0.082703389	-0.400330465	0.220943073	0.203699448	0.289764123	0.276840876	0.600413951	0.312390215	0.997440817	0.996858103	Bacteria.Firmicutes.Clostridia.Clostridiales.Lachnospiraceae.Lachnospiraceae.ND3007.group	TOMM7
131693	ENSG00000196689	rs161359	0.234762599	0.321696896	0.313032896	0.111552207	-0.173523749	0.168231384	-0.197644057	0.328672885	0.144707315	0.168488706	0.194407377	0.203785805	0.431175567	0.240319787	0.997440817	0.996858103	Bacteria.Firmicutes.Clostridia.Clostridiales.Lachnospiraceae.Lachnospiraceae.ND3007.group	TRPV1
131694	ENSG00000196693	rs209389	0.160275603	0.107269811	0.899265788	0.996515823	0.97752273	-0.612718541	0.117016679	0.002217527	0.688331696	0.375252485	0.920832512	0.505897186	0.370336768	0.12293831	0.997440817	0.999961913	Bacteria.Firmicutes.Clostridia.Clostridiales.Lachnospiraceae.Lachnospiraceae.ND3007.group	ZNF33B
131695	ENSG00000196704	rs9892776	0.445569297	0.905387393	0.534525195	0.577421307	-0.180635399	0.028998769	0.194178479	-0.193519863	0.235380454	0.243041602	0.310990012	0.345613083	0.550805564	0.429437216	0.997440817	0.997732583	Bacteria.Firmicutes.Clostridia.Clostridiales.Lachnospiraceae.Lachnospiraceae.ND3007.group	AMZ2
131696	ENSG00000196712	rs8067440	0.982904728	0.761790476	0.57720427	0.897213418	-0.00578005	-0.061597917	0.207764926	-0.03618221	0.268730303	0.202366856	0.370841808	0.279009849	0.71655432	0.391559732	0.997440817	0.997732583	Bacteria.Firmicutes.Clostridia.Clostridiales.Lachnospiraceae.Lachnospiraceae.ND3007.group	NF1
131697	ENSG00000196715	rs3201569	0.298353133	0.491040957	0.21799062	0.344391029	-0.353357486	0.171496731	0.541923336	-0.304575686	0.337097062	0.24764191	0.435716787	0.319812657	0.473379371	0.307251046	0.997440817	0.996858103	Bacteria.Firmicutes.Clostridia.Clostridiales.Lachnospiraceae.Lachnospiraceae.ND3007.group	VKORC1L1
131698	ENSG00000196735	rs1064994	0.885024832	0.254494283	0.130211672	0.250812402	-0.028779623	0.255740501	-0.422931132	0.39941833	0.198257718	0.222477842	0.275998655	0.344755489	0.700330008	0.209179269	0.997440817	0.996858103	Bacteria.Firmicutes.Clostridia.Clostridiales.Lachnospiraceae.Lachnospiraceae.ND3007.group	HLA-DQA1
131699	ENSG00000196776	rs35397021	0.761076144	0.341134665	0.769185011	0.571051521	-0.056535596	-0.278688599	0.079121538	0.237216754	0.185162612	0.290649332	0.268525922	0.416645061	0.663815318	0.247924366	0.997440817	0.997732583	Bacteria.Firmicutes.Clostridia.Clostridiales.Lachnospiraceae.Lachnospiraceae.ND3007.group	CD47
131700	ENSG00000196793	rs10899830	0.011907662	0.001454922	0.068897728	0.262584023	-0.429798971	1.282574771	0.4369047	-0.583115807	0.166169487	0.385954769	0.236258052	0.516051103	0.105321977	0.00807801	0.997440817	0.996858103	Bacteria.Firmicutes.Clostridia.Clostridiales.Lachnospiraceae.Lachnospiraceae.ND3007.group	ZNF239
131701	ENSG00000196800	rs10052031	0.003904626	0.000177664	0.221831263	0.102805166	0.780179855	-0.712277651	-0.423990823	0.425628748	0.260829987	0.179238265	0.343780342	0.257278644	0.055358651	0.001852559	0.997440817	0.996858103	Bacteria.Firmicutes.Clostridia.Clostridiales.Lachnospiraceae.Lachnospiraceae.ND3007.group	SPINK14
131702	ENSG00000196812	rs9461434	0.737102871	0.766697077	0.8013494	0.679999757	-0.06714985	-0.077357761	0.068501691	0.160291733	0.199192061	0.259656094	0.271168317	0.386900199	0.657664142	0.393177009	0.997440817	0.997732583	Bacteria.Firmicutes.Clostridia.Clostridiales.Lachnospiraceae.Lachnospiraceae.ND3007.group	ZSCAN16
131703	ENSG00000196821	rs112540634	0.237037869	0.378736445	0.793530671	0.346579077	-0.235366013	0.307307984	0.070145467	0.441906641	0.19724556	0.346777053	0.26692545	0.466137833	0.432804859	0.26369145	0.997440817	0.996858103	Bacteria.Firmicutes.Clostridia.Clostridiales.Lachnospiraceae.Lachnospiraceae.ND3007.group	ILRUN
131704	ENSG00000196867	rs7259577	0.403873691	0.406333765	0.52063826	0.914599579	-0.168963941	0.153083668	0.167155005	0.028526871	0.201118576	0.183178128	0.258827969	0.264995431	0.529060448	0.275102497	0.997440817	0.997732583	Bacteria.Firmicutes.Clostridia.Clostridiales.Lachnospiraceae.Lachnospiraceae.ND3007.group	ZFP28
131705	ENSG00000196873	rs10781365	0.939248184	0.311881065	0.097984716	0.212636764	0.01765275	-0.299607394	0.514335617	-0.509101159	0.230737554	0.293994818	0.306431285	0.40452304	0.708552018	0.235574279	0.997440817	0.996858103	Bacteria.Firmicutes.Clostridia.Clostridiales.Lachnospiraceae.Lachnospiraceae.ND3007.group	ZNG1C
131706	ENSG00000196912	rs3925996	0.612453278	0.326989001	0.178742331	0.255644628	0.144807448	-0.200135334	0.53630737	-0.308489395	0.284496857	0.202662336	0.394605896	0.269022922	0.619785092	0.242096134	0.997440817	0.996858103	Bacteria.Firmicutes.Clostridia.Clostridiales.Lachnospiraceae.Lachnospiraceae.ND3007.group	ANKRD36B
131707	ENSG00000196932	rs11817778	0.878630047	0.945640636	0.926349812	0.903145641	0.029504568	-0.017175014	-0.025120103	-0.047304474	0.192463889	0.25094221	0.270713762	0.387242319	0.6979685	0.438247506	0.997440817	0.997732583	Bacteria.Firmicutes.Clostridia.Clostridiales.Lachnospiraceae.Lachnospiraceae.ND3007.group	TMEM26
131708	ENSG00000196954	rs658560	0.479199271	0.262104756	0.98444108	0.771354466	0.240955274	-0.290733908	0.009199933	0.098995382	0.33859438	0.257035553	0.469972171	0.339257187	0.566634596	0.213031807	0.997440817	0.997732583	Bacteria.Firmicutes.Clostridia.Clostridiales.Lachnospiraceae.Lachnospiraceae.ND3007.group	CASP4
131709	ENSG00000196981	rs10934592	0.169309165	0.134073462	0.27005019	0.382886802	-0.270988268	0.352087905	0.300678638	-0.296700713	0.195006514	0.232113844	0.270324869	0.337755056	0.382156225	0.141966404	0.997440817	0.996858103	Bacteria.Firmicutes.Clostridia.Clostridiales.Lachnospiraceae.Lachnospiraceae.ND3007.group	WDR5B
131710	ENSG00000196990	rs3025299	0.216929594	0.032858148	0.09349044	0.220084888	-0.26307789	0.440894145	-0.503630875	0.354878439	0.21102665	0.202279652	0.295931799	0.286643962	0.419939448	0.061611748	0.997440817	0.996858103	Bacteria.Firmicutes.Clostridia.Clostridiales.Lachnospiraceae.Lachnospiraceae.ND3007.group	FAM163B
131711	ENSG00000197008	rs4718129	0.574777712	0.304102407	0.724162259	0.685207812	0.136113007	-0.233457005	-0.130241143	0.139037315	0.241405964	0.22540064	0.367488247	0.341480553	0.606908795	0.232367326	0.997440817	0.997732583	Bacteria.Firmicutes.Clostridia.Clostridiales.Lachnospiraceae.Lachnospiraceae.ND3007.group	ZNF138
131712	ENSG00000197013	rs1113577	0.00019464	1.32E-05	0.37865281	0.341637925	0.83008482	-0.716153314	-0.265999518	0.204507438	0.210312453	0.152082565	0.300110175	0.213508457	0.007797681	0.000257108	0.997440817	0.996858103	Bacteria.Firmicutes.Clostridia.Clostridiales.Lachnospiraceae.Lachnospiraceae.ND3007.group	ZNF429
131713	ENSG00000197016	rs4801340	0.005160428	0.00967851	0.717488265	0.308650592	-0.966468558	0.56294431	-0.175761982	0.304415616	0.334038693	0.211267104	0.483696992	0.296709576	0.067848883	0.027906417	0.997440817	0.996858103	Bacteria.Firmicutes.Clostridia.Clostridiales.Lachnospiraceae.Lachnospiraceae.ND3007.group	ZNF470
131714	ENSG00000197020	rs6511291	0.001120383	0.000202029	0.977087318	0.777358664	0.812647538	-0.724904504	-0.01090165	0.078473458	0.238473037	0.18417951	0.378138006	0.276390515	0.025865905	0.002008632	0.997440817	0.997732583	Bacteria.Firmicutes.Clostridia.Clostridiales.Lachnospiraceae.Lachnospiraceae.ND3007.group	ZNF100
131715	ENSG00000197043	rs7707871	0.670050257	0.51008156	0.883564808	0.719009511	0.125817229	-0.151354273	-0.055881845	0.10757718	0.293970907	0.228526347	0.380098181	0.297728462	0.638017716	0.313914362	0.997440817	0.997732583	Bacteria.Firmicutes.Clostridia.Clostridiales.Lachnospiraceae.Lachnospiraceae.ND3007.group	ANXA6
131716	ENSG00000197062	rs1419183	0.930934582	0.187932665	0.424262033	0.938233551	-0.013936842	-0.320886507	0.182035276	0.030157732	0.160192777	0.241177484	0.22640153	0.387700806	0.7077141	0.17325016	0.997440817	0.997732583	Bacteria.Firmicutes.Clostridia.Clostridiales.Lachnospiraceae.Lachnospiraceae.ND3007.group	ZSCAN26
131717	ENSG00000197077	rs763282	0.274342091	0.173025749	0.727855157	0.820469782	-0.216245365	0.328553399	0.092223099	-0.073649941	0.19617956	0.238522469	0.263900292	0.323243335	0.455713417	0.16517689	0.997440817	0.997732583	Bacteria.Firmicutes.Clostridia.Clostridiales.Lachnospiraceae.Lachnospiraceae.ND3007.group	KIAA1671
131718	ENSG00000197106	rs55665952	0.206331756	0.170653919	0.403522995	0.925537107	0.256197393	-0.479240978	-0.232100164	0.044573205	0.200738627	0.345971172	0.276062822	0.47509742	0.410891655	0.163857994	0.997440817	0.997732583	Bacteria.Firmicutes.Clostridia.Clostridiales.Lachnospiraceae.Lachnospiraceae.ND3007.group	SLC6A17
131719	ENSG00000197111	rs729037	0.511510167	0.532222798	0.743070299	0.602979536	-0.187442822	0.133398355	0.121139491	-0.152012742	0.283976995	0.212444676	0.368016163	0.290859309	0.580937149	0.322233752	0.997440817	0.997732583	Bacteria.Firmicutes.Clostridia.Clostridiales.Lachnospiraceae.Lachnospiraceae.ND3007.group	PCBP2
131720	ENSG00000197124	rs2286923	0.044255802	0.029801661	0.683455699	0.640620622	0.689993026	-0.461812488	0.209287973	-0.144134886	0.336443102	0.207948639	0.511008118	0.30732885	0.205738618	0.058110708	0.997440817	0.997732583	Bacteria.Firmicutes.Clostridia.Clostridiales.Lachnospiraceae.Lachnospiraceae.ND3007.group	ZNF682
131721	ENSG00000197128	rs12460314	0.019937611	9.09E-05	0.645438405	0.767016427	-0.363554072	0.738556941	-0.096656919	0.073419869	0.152405637	0.177140692	0.209111167	0.246786426	0.141444192	0.001143431	0.997440817	0.997732583	Bacteria.Firmicutes.Clostridia.Clostridiales.Lachnospiraceae.Lachnospiraceae.ND3007.group	ZNF772
131722	ENSG00000197134	rs8105767	0.652835056	0.096473855	0.842326326	0.49566598	-0.084873041	0.402947949	-0.051911528	-0.220526848	0.187820943	0.238963955	0.259942718	0.321879521	0.633075641	0.115611476	0.997440817	0.997732583	Bacteria.Firmicutes.Clostridia.Clostridiales.Lachnospiraceae.Lachnospiraceae.ND3007.group	ZNF257
131723	ENSG00000197140	rs4075849	0.000716416	7.23E-06	0.532637833	0.660583723	-0.596156631	0.81851196	-0.155231036	0.104863599	0.167943294	0.167982733	0.247465668	0.23773315	0.019323566	0.000152611	0.997440817	0.997732583	Bacteria.Firmicutes.Clostridia.Clostridiales.Lachnospiraceae.Lachnospiraceae.ND3007.group	ADAM32
131724	ENSG00000197147	rs922104	0.140163893	0.174918606	0.499878551	0.893154201	-0.486572958	0.326638333	0.310737202	-0.047587135	0.325870635	0.238191961	0.458032069	0.352933662	0.346843774	0.166087742	0.997440817	0.997732583	Bacteria.Firmicutes.Clostridia.Clostridiales.Lachnospiraceae.Lachnospiraceae.ND3007.group	LRRC8B
131725	ENSG00000197150	rs6944859	0.510185775	0.120072599	0.765119797	0.399328192	0.152641226	-0.407427164	-0.094058632	0.331269231	0.230526459	0.258708394	0.313528483	0.390502136	0.579833801	0.131623852	0.997440817	0.996858103	Bacteria.Firmicutes.Clostridia.Clostridiales.Lachnospiraceae.Lachnospiraceae.ND3007.group	ABCB8
131726	ENSG00000197165	rs1059489	0.32868068	0.058879182	0.68790002	0.771420047	0.194643885	-0.33811023	-0.104897851	0.080151381	0.197797133	0.17588355	0.259983341	0.274759908	0.491978367	0.086874759	0.997440817	0.997732583	Bacteria.Firmicutes.Clostridia.Clostridiales.Lachnospiraceae.Lachnospiraceae.ND3007.group	SULT1A2
131727	ENSG00000197208	rs199537349	0.726123516	0.694035232	0.533545714	0.354289783	0.074204702	-0.068863101	0.188953463	-0.238097227	0.210940311	0.174288079	0.301895696	0.255232176	0.6552755	0.372989518	0.997440817	0.996858103	Bacteria.Firmicutes.Clostridia.Clostridiales.Lachnospiraceae.Lachnospiraceae.ND3007.group	SLC22A4
131728	ENSG00000197223	rs17034884	0.043966091	0.005489116	0.458130909	0.190003946	-0.37520283	0.790710468	0.191668491	-0.505151834	0.182692334	0.275380531	0.256821885	0.38147669	0.204741184	0.02026656	0.997440817	0.996858103	Bacteria.Firmicutes.Clostridia.Clostridiales.Lachnospiraceae.Lachnospiraceae.ND3007.group	C1D
131729	ENSG00000197226	rs248228	0.187066597	0.290144462	0.666192717	0.813371595	-0.819346747	0.376038682	0.49937634	-0.148700404	0.614595245	0.352636303	1.152433036	0.627361792	0.397888884	0.226232202	0.997440817	0.997732583	Bacteria.Firmicutes.Clostridia.Clostridiales.Lachnospiraceae.Lachnospiraceae.ND3007.group	TBC1D9B
131730	ENSG00000197253	rs8051930	0.00049847	3.92E-05	0.046121279	0.02264988	-0.881652003	0.869222534	0.67412804	-0.669196001	0.240714602	0.197155347	0.331660527	0.286716101	0.015088281	0.000582538	0.997440817	0.920276982	Bacteria.Firmicutes.Clostridia.Clostridiales.Lachnospiraceae.Lachnospiraceae.ND3007.group	TPSB2
131731	ENSG00000197345	rs629426	0.057745362	0.049369929	0.285383173	0.772556651	0.370455286	-0.527852954	-0.288583465	0.097536243	0.191819065	0.263630089	0.267941098	0.336075089	0.233066617	0.077879214	0.997440817	0.997732583	Bacteria.Firmicutes.Clostridia.Clostridiales.Lachnospiraceae.Lachnospiraceae.ND3007.group	MRPL21
131732	ENSG00000197355	rs10781537	0.617741894	0.564721071	0.763293322	0.810673734	0.161644453	-0.13112363	0.155350098	-0.080522535	0.322371417	0.226559589	0.513713125	0.334787044	0.621214048	0.332317849	0.997440817	0.997732583	Bacteria.Firmicutes.Clostridia.Clostridiales.Lachnospiraceae.Lachnospiraceae.ND3007.group	UAP1L1
131733	ENSG00000197362	rs6959224	0.038570935	0.039069828	0.337780721	0.458043156	-0.864814746	0.584733159	0.515717901	-0.266851871	0.409684989	0.277735921	0.534103341	0.357492083	0.191533808	0.067898736	0.997440817	0.996858103	Bacteria.Firmicutes.Clostridia.Clostridiales.Lachnospiraceae.Lachnospiraceae.ND3007.group	ZNF786
131734	ENSG00000197372	rs12980498	0.700524951	0.66665151	0.696637494	0.814661559	-0.087779391	0.114793363	-0.108881294	0.079598881	0.227237438	0.265302378	0.278063541	0.338207008	0.647525546	0.365158365	0.997440817	0.997732583	Bacteria.Firmicutes.Clostridia.Clostridiales.Lachnospiraceae.Lachnospiraceae.ND3007.group	ZNF675
131735	ENSG00000197375	rs12517950	0.951222484	0.957680442	0.91911745	0.883322937	-0.011571111	0.010188505	0.028068353	-0.038866878	0.188440166	0.191274012	0.275355805	0.263813402	0.710486632	0.4407174	0.997440817	0.997732583	Bacteria.Firmicutes.Clostridia.Clostridiales.Lachnospiraceae.Lachnospiraceae.ND3007.group	SLC22A5
131736	ENSG00000197408	rs7260538	0.03090759	0.007976136	0.099719647	0.142463403	0.511725917	-0.462410448	0.606109379	-0.371848061	0.232023467	0.16899601	0.36300947	0.250503991	0.173965446	0.024781369	0.997440817	0.996858103	Bacteria.Firmicutes.Clostridia.Clostridiales.Lachnospiraceae.Lachnospiraceae.ND3007.group	CYP2B6
131737	ENSG00000197410	rs867942	0.325985664	0.381144951	0.899635164	0.998882424	0.177736485	-0.266359303	-0.033520472	-0.000574466	0.179605035	0.302101303	0.264756801	0.40858485	0.489475113	0.264631199	0.997440817	0.999961913	Bacteria.Firmicutes.Clostridia.Clostridiales.Lachnospiraceae.Lachnospiraceae.ND3007.group	DCHS2
131738	ENSG00000197417	rs224509	0.019450736	0.002057336	0.545504518	0.359908218	0.641144079	-0.693277306	-0.240169969	0.27540318	0.267664731	0.216043844	0.395243622	0.298715352	0.139967025	0.010270152	0.997440817	0.996858103	Bacteria.Firmicutes.Clostridia.Clostridiales.Lachnospiraceae.Lachnospiraceae.ND3007.group	SHPK
131739	ENSG00000197444	rs61846889	0.332706801	0.000445851	0.558924484	0.780753468	-0.1492484	0.999601986	-0.127572558	0.11369761	0.152943448	0.270383459	0.217173496	0.406824139	0.492473746	0.003613458	0.997440817	0.997732583	Bacteria.Firmicutes.Clostridia.Clostridiales.Lachnospiraceae.Lachnospiraceae.ND3007.group	OGDHL
131740	ENSG00000197451	rs3749812	0.673784562	0.391505772	0.812237561	0.731919238	0.072090845	-0.383479676	-0.058558416	-0.195381532	0.170490918	0.444585922	0.245534985	0.567924066	0.639512273	0.268553722	0.997440817	0.997732583	Bacteria.Firmicutes.Clostridia.Clostridiales.Lachnospiraceae.Lachnospiraceae.ND3007.group	HNRNPAB
131741	ENSG00000197465	rs1838522	0.29337863	0.184262968	0.29251786	0.104733481	-0.244991449	0.289841858	-0.331061109	0.4982834	0.231302836	0.216011627	0.312001838	0.302915595	0.47075382	0.171345071	0.997440817	0.996858103	Bacteria.Firmicutes.Clostridia.Clostridiales.Lachnospiraceae.Lachnospiraceae.ND3007.group	GYPE
131742	ENSG00000197479	rs61730161	0.205255937	0.048551449	0.81575994	0.210367299	-0.208984906	0.494263778	-0.053240076	0.415798249	0.16335337	0.245935899	0.22758538	0.328729052	0.410748174	0.077378046	0.997440817	0.996858103	Bacteria.Firmicutes.Clostridia.Clostridiales.Lachnospiraceae.Lachnospiraceae.ND3007.group	PCDHB11
131743	ENSG00000197498	rs1044388	0.055082326	0.048752547	0.170856101	0.377952449	-0.410271369	0.657384705	0.394793199	-0.387754214	0.210090613	0.327402574	0.285143759	0.436832308	0.227193087	0.077409969	0.997440817	0.996858103	Bacteria.Firmicutes.Clostridia.Clostridiales.Lachnospiraceae.Lachnospiraceae.ND3007.group	RPF2
131744	ENSG00000197506	rs1972245	0.014751619	0.001916997	0.918295698	0.454122082	1.005962715	-0.794984416	-0.057435086	0.267343638	0.40170869	0.245939554	0.55776193	0.355033728	0.118598371	0.009875489	0.997440817	0.996858103	Bacteria.Firmicutes.Clostridia.Clostridiales.Lachnospiraceae.Lachnospiraceae.ND3007.group	SLC28A3
131745	ENSG00000197530	rs28688376	0.371969033	0.503234953	0.413491544	0.690621014	-0.214185668	0.16270585	0.262530832	-0.130150017	0.238272922	0.241726761	0.319006069	0.325566932	0.514596422	0.312019425	0.997440817	0.997732583	Bacteria.Firmicutes.Clostridia.Clostridiales.Lachnospiraceae.Lachnospiraceae.ND3007.group	MIB2
131746	ENSG00000197540	rs4919844	0.971615651	0.859202611	0.270132672	0.268219596	0.012787175	-0.043609465	-0.550247618	0.383236305	0.358011539	0.244881654	0.494785627	0.343221219	0.715681041	0.417485263	0.997440817	0.996858103	Bacteria.Firmicutes.Clostridia.Clostridiales.Lachnospiraceae.Lachnospiraceae.ND3007.group	GZMM
131747	ENSG00000197563	rs1472804	0.138346928	0.065285346	0.240486515	0.328028158	0.406369773	-0.402885533	0.475862622	-0.287508413	0.270887907	0.214927444	0.401761427	0.291769322	0.345695348	0.092496165	0.997440817	0.996858103	Bacteria.Firmicutes.Clostridia.Clostridiales.Lachnospiraceae.Lachnospiraceae.ND3007.group	PIGN
131748	ENSG00000197566	rs9899785	0.036742106	0.00969338	0.077020556	0.188673258	-0.398234188	0.967233589	0.461652327	-0.692793452	0.186798349	0.363070729	0.256999306	0.521586986	0.187922141	0.027906417	0.997440817	0.996858103	Bacteria.Firmicutes.Clostridia.Clostridiales.Lachnospiraceae.Lachnospiraceae.ND3007.group	ZNF624
131749	ENSG00000197580	rs11214135	0.046246282	0.008284666	0.896097707	0.993696939	0.341768869	-0.569376015	-0.03185096	0.002330283	0.16824437	0.209155196	0.242957998	0.293864838	0.210614212	0.025362137	0.997440817	0.999961913	Bacteria.Firmicutes.Clostridia.Clostridiales.Lachnospiraceae.Lachnospiraceae.ND3007.group	BCO2
131750	ENSG00000197586	rs6138534	0.471809691	0.669531173	0.873341743	0.567322164	-0.141912656	0.122646567	-0.043710619	0.240634466	0.196094289	0.286083622	0.273130435	0.418576807	0.565874032	0.366266428	0.997440817	0.997732583	Bacteria.Firmicutes.Clostridia.Clostridiales.Lachnospiraceae.Lachnospiraceae.ND3007.group	ENTPD6
131751	ENSG00000197614	rs57232238	0.550393559	0.643537976	0.333754486	0.410354234	-0.276430965	0.130121098	0.612339975	-0.323845037	0.460524497	0.279894503	0.628871252	0.390864978	0.596866405	0.357843018	0.997440817	0.996858103	Bacteria.Firmicutes.Clostridia.Clostridiales.Lachnospiraceae.Lachnospiraceae.ND3007.group	MFAP5
131752	ENSG00000197653	rs10846574	0.033342664	0.001537215	0.208893905	0.082455538	-0.421268578	0.932723796	0.33247444	-0.635968217	0.193828313	0.282203256	0.261994704	0.360641604	0.180582442	0.008398576	0.997440817	0.996858103	Bacteria.Firmicutes.Clostridia.Clostridiales.Lachnospiraceae.Lachnospiraceae.ND3007.group	DNAH10
131753	ENSG00000197728	rs1131017	0.001224083	2.08E-05	0.750895377	0.701096954	0.836740825	-0.814754213	0.106423021	-0.095733459	0.247615689	0.177723824	0.333838291	0.248327289	0.027559334	0.000350091	0.997440817	0.997732583	Bacteria.Firmicutes.Clostridia.Clostridiales.Lachnospiraceae.Lachnospiraceae.ND3007.group	RPS26
131754	ENSG00000197748	rs1246060	0.009038367	0.000735576	0.180148653	0.161067336	-0.474338352	0.74328839	0.336165827	-0.397165936	0.176328901	0.209882112	0.248157133	0.280205753	0.090524115	0.005113377	0.997440817	0.996858103	Bacteria.Firmicutes.Clostridia.Clostridiales.Lachnospiraceae.Lachnospiraceae.ND3007.group	CFAP43
131755	ENSG00000197763	rs777224	0.123017703	0.245474585	0.460837068	0.400996603	-0.325898495	0.31105462	0.209783378	0.315759149	0.208611819	0.265441437	0.282801194	0.373546197	0.329173629	0.204272542	0.997440817	0.996858103	Bacteria.Firmicutes.Clostridia.Clostridiales.Lachnospiraceae.Lachnospiraceae.ND3007.group	TXNRD3
131756	ENSG00000197766	rs34828577	0.245151338	0.120983254	0.986470891	0.704987223	-0.246732647	0.346222146	-0.005284379	0.126745116	0.210406041	0.220394438	0.310454935	0.333328045	0.436468514	0.132198402	0.997440817	0.997732583	Bacteria.Firmicutes.Clostridia.Clostridiales.Lachnospiraceae.Lachnospiraceae.ND3007.group	CFD
131757	ENSG00000197774	rs1178432	0.314591115	0.275220825	0.562197528	0.6387591	0.477031844	-0.299030643	-0.40863424	0.191004642	0.47074491	0.271784701	0.701487038	0.40500373	0.484059234	0.219110051	0.997440817	0.997732583	Bacteria.Firmicutes.Clostridia.Clostridiales.Lachnospiraceae.Lachnospiraceae.ND3007.group	EME2
131758	ENSG00000197782	rs13344062	0.323774186	0.096877369	0.314110393	0.380466243	-0.18269558	0.482309265	0.25992924	-0.337150888	0.183768118	0.286381928	0.256246912	0.381844484	0.489040728	0.115830266	0.997440817	0.996858103	Bacteria.Firmicutes.Clostridia.Clostridiales.Lachnospiraceae.Lachnospiraceae.ND3007.group	ZNF780A
131759	ENSG00000197785	rs6694994	0.059730479	0.083733883	0.093753292	0.170865421	-0.541057731	0.413626426	0.664601471	-0.454826782	0.28242614	0.2355552	0.390837342	0.328510939	0.236754356	0.107339473	0.997440817	0.996858103	Bacteria.Firmicutes.Clostridia.Clostridiales.Lachnospiraceae.Lachnospiraceae.ND3007.group	ATAD3A
131760	ENSG00000197798	rs685409	0.046060289	0.034724251	0.397491097	0.256050264	-0.996424108	0.635501876	0.534823713	-0.432319402	0.490083681	0.294744543	0.627989459	0.377335785	0.210182012	0.063509188	0.997440817	0.996858103	Bacteria.Firmicutes.Clostridia.Clostridiales.Lachnospiraceae.Lachnospiraceae.ND3007.group	FAM118B
131761	ENSG00000197816	rs10817492	0.563183182	3.81E-05	0.071950228	0.00801389	0.070108696	-0.66250915	0.295860397	0.576875351	0.120657818	0.149997349	0.161779671	0.210962905	0.60285292	0.00057116	0.997440817	0.920276982	Bacteria.Firmicutes.Clostridia.Clostridiales.Lachnospiraceae.Lachnospiraceae.ND3007.group	CCDC180
131762	ENSG00000197818	rs542234	0.703147026	0.766336431	0.644648531	0.634361583	-0.162346405	0.076963068	-0.27493674	0.172559966	0.424175812	0.257920369	0.59338642	0.361144894	0.648453548	0.393177009	0.997440817	0.997732583	Bacteria.Firmicutes.Clostridia.Clostridiales.Lachnospiraceae.Lachnospiraceae.ND3007.group	SLC9A8
131763	ENSG00000197822	rs34962033	0.76473931	0.797334093	0.647460818	0.58241358	-0.103806299	0.057020309	0.22601046	-0.174871487	0.345443699	0.221147686	0.491975179	0.316460178	0.664526641	0.401384015	0.997440817	0.997732583	Bacteria.Firmicutes.Clostridia.Clostridiales.Lachnospiraceae.Lachnospiraceae.ND3007.group	OCLN
131764	ENSG00000197841	rs4806050	0.675479803	0.20394071	0.306036842	0.722832122	0.087373554	-0.287501018	0.301693973	-0.110540169	0.207780541	0.224065639	0.292459648	0.310337819	0.639664586	0.183470256	0.997440817	0.997732583	Bacteria.Firmicutes.Clostridia.Clostridiales.Lachnospiraceae.Lachnospiraceae.ND3007.group	ZNF181
131765	ENSG00000197860	rs2548786	0.340915226	0.282354029	0.176684408	0.269232015	-0.210831516	0.283536466	0.393346759	-0.40801236	0.21977936	0.261589761	0.288028529	0.366191182	0.497711844	0.22205502	0.997440817	0.996858103	Bacteria.Firmicutes.Clostridia.Clostridiales.Lachnospiraceae.Lachnospiraceae.ND3007.group	SGTB
131766	ENSG00000197888	rs13121671	0.001184919	7.54E-07	0.966504537	0.841867233	0.565159827	-0.89799201	0.010038929	0.045951505	0.16672933	0.16426405	0.238158408	0.229421269	0.026911849	2.35E-05	0.997440817	0.997732583	Bacteria.Firmicutes.Clostridia.Clostridiales.Lachnospiraceae.Lachnospiraceae.ND3007.group	UGT2B17
131767	ENSG00000197892	rs76669239	0.926522025	0.931799949	0.743273177	0.866546065	-0.015615084	-0.031183653	0.075673507	-0.088430103	0.168675843	0.362990587	0.230081081	0.524175644	0.707426842	0.435487364	0.997440817	0.997732583	Bacteria.Firmicutes.Clostridia.Clostridiales.Lachnospiraceae.Lachnospiraceae.ND3007.group	KIF13B
131768	ENSG00000197893	rs3127124	0.626954967	0.029037226	0.913603926	0.351976198	0.085856342	-0.660484986	0.026740647	0.367466863	0.175826603	0.295959041	0.245528632	0.392011112	0.624985924	0.057273181	0.997440817	0.996858103	Bacteria.Firmicutes.Clostridia.Clostridiales.Lachnospiraceae.Lachnospiraceae.ND3007.group	NRAP
131769	ENSG00000197894	rs1154409	0.645562894	0.128513042	0.977619882	0.884571178	0.090268042	-0.471233143	0.007605114	0.062510113	0.195362995	0.306135507	0.270072372	0.428916528	0.630796112	0.137957944	0.997440817	0.997732583	Bacteria.Firmicutes.Clostridia.Clostridiales.Lachnospiraceae.Lachnospiraceae.ND3007.group	ADH5
131770	ENSG00000197912	rs2434865	0.680151624	0.110479	0.85144068	0.897269796	0.066789824	-0.379416938	0.040592082	0.043548471	0.161293424	0.234528856	0.215896509	0.335998229	0.641359328	0.124876637	0.997440817	0.997732583	Bacteria.Firmicutes.Clostridia.Clostridiales.Lachnospiraceae.Lachnospiraceae.ND3007.group	SPG7
131771	ENSG00000197928	rs56367861	0.114973014	0.020645501	0.475579551	0.288571735	0.202840574	-0.40169156	0.138607476	-0.27746235	0.126988561	0.169387308	0.193173253	0.259340356	0.317982268	0.046056662	0.997440817	0.996858103	Bacteria.Firmicutes.Clostridia.Clostridiales.Lachnospiraceae.Lachnospiraceae.ND3007.group	ZNF677
131772	ENSG00000197961	rs12459005	0.052165234	0.001427044	0.398831255	0.759120964	-0.271326647	0.842340438	0.156367575	-0.120887	0.137207741	0.252998497	0.184131807	0.392605839	0.223795142	0.00794903	0.997440817	0.997732583	Bacteria.Firmicutes.Clostridia.Clostridiales.Lachnospiraceae.Lachnospiraceae.ND3007.group	ZNF121
131773	ENSG00000197965	rs3088322	0.891851518	0.990137172	0.669505825	0.454218269	-0.044067466	-0.002751288	-0.208670493	0.259582178	0.322868544	0.221726862	0.486702057	0.344800262	0.700330008	0.451161469	0.997440817	0.996858103	Bacteria.Firmicutes.Clostridia.Clostridiales.Lachnospiraceae.Lachnospiraceae.ND3007.group	MPZL1
131774	ENSG00000197977	rs3798721	0.036273831	0.104897738	0.414727847	0.492434996	-0.39422078	0.395244653	0.216383237	0.231873403	0.184438696	0.240392413	0.263632066	0.335909394	0.187909829	0.121122925	0.997440817	0.997732583	Bacteria.Firmicutes.Clostridia.Clostridiales.Lachnospiraceae.Lachnospiraceae.ND3007.group	ELOVL2
131775	ENSG00000197978	rs1229039071	0.277626527	0.12262616	0.677683296	0.684493844	-0.188028802	0.254183428	-0.096152576	0.093497382	0.171762664	0.162532895	0.23031733	0.229083079	0.459209199	0.13322744	0.997440817	0.997732583	Bacteria.Firmicutes.Clostridia.Clostridiales.Lachnospiraceae.Lachnospiraceae.ND3007.group	GOLGA6L9
131776	ENSG00000197980	rs344093	0.013839781	0.000113979	0.340254045	0.05055878	0.417923113	-0.826179413	0.213263303	-0.587582157	0.165258467	0.201313211	0.222008035	0.295033966	0.114250605	0.001372625	0.997440817	0.964325846	Bacteria.Firmicutes.Clostridia.Clostridiales.Lachnospiraceae.Lachnospiraceae.ND3007.group	LEKR1
131777	ENSG00000198015	rs6538427	0.372534107	0.417270734	0.804981003	0.891019577	-0.21518759	0.255635302	0.08358917	-0.055425576	0.239672322	0.313167208	0.337188315	0.402966174	0.514596422	0.27895405	0.997440817	0.997732583	Bacteria.Firmicutes.Clostridia.Clostridiales.Lachnospiraceae.Lachnospiraceae.ND3007.group	MRPL42
131778	ENSG00000198018	rs11190245	0.600363207	0.558972942	0.643749648	0.736746078	-0.095294643	0.1600771	0.126916426	-0.126218959	0.181025024	0.272541374	0.273175731	0.373886147	0.61439721	0.330565006	0.997440817	0.997732583	Bacteria.Firmicutes.Clostridia.Clostridiales.Lachnospiraceae.Lachnospiraceae.ND3007.group	ENTPD7
131779	ENSG00000198039	rs2017252	0.875967351	0.743440783	0.871776585	0.96655202	-0.04189167	0.070381113	-0.057179815	-0.01231854	0.2673535	0.214134871	0.352894599	0.292653842	0.696562184	0.386321101	0.997440817	0.997732583	Bacteria.Firmicutes.Clostridia.Clostridiales.Lachnospiraceae.Lachnospiraceae.ND3007.group	ZNF273
131780	ENSG00000198040	rs6560918	0.103135957	0.107029828	0.697232231	0.70822386	-0.290574092	0.29219131	0.092259265	0.095017174	0.175814814	0.178824523	0.236101362	0.25279707	0.301465354	0.122926595	0.997440817	0.997732583	Bacteria.Firmicutes.Clostridia.Clostridiales.Lachnospiraceae.Lachnospiraceae.ND3007.group	ZNF84
131781	ENSG00000198042	rs8685	0.576612664	0.925752825	0.145788666	0.340728469	-0.172652917	0.021145163	0.668934944	-0.316281241	0.307690717	0.226039104	0.454456881	0.329576062	0.607359885	0.433728007	0.997440817	0.996858103	Bacteria.Firmicutes.Clostridia.Clostridiales.Lachnospiraceae.Lachnospiraceae.ND3007.group	MAK16
131782	ENSG00000198046	rs10408921	0.375428866	0.017513223	0.683460046	0.632405724	-0.114161981	0.642798061	-0.074798191	0.171429044	0.127929095	0.263765543	0.182633708	0.356714379	0.515093683	0.04188662	0.997440817	0.997732583	Bacteria.Firmicutes.Clostridia.Clostridiales.Lachnospiraceae.Lachnospiraceae.ND3007.group	ZNF667
131783	ENSG00000198060	rs1057848	0.504108351	0.371793246	0.478750746	0.512682984	0.166192814	-0.222674432	-0.279707173	0.225093964	0.247414911	0.247624735	0.392646887	0.341971055	0.578233828	0.260251544	0.997440817	0.997732583	Bacteria.Firmicutes.Clostridia.Clostridiales.Lachnospiraceae.Lachnospiraceae.ND3007.group	MARCHF5
131784	ENSG00000198064	rs867641168	0.013341165	6.13E-05	0.534137697	0.091890219	-0.441295114	1.262565627	0.166504827	-0.73143764	0.17353062	0.294843767	0.266415357	0.427642673	0.112606726	0.000839002	0.997440817	0.996858103	Bacteria.Firmicutes.Clostridia.Clostridiales.Lachnospiraceae.Lachnospiraceae.ND3007.group	NPIPB13
131785	ENSG00000198074	rs706159	0.165354003	0.204059385	0.63382739	0.274590394	-0.300269438	0.274570922	-0.15071804	0.327765791	0.214045334	0.214045334	0.314935292	0.297507095	0.378188215	0.183470256	0.997440817	0.996858103	Bacteria.Firmicutes.Clostridia.Clostridiales.Lachnospiraceae.Lachnospiraceae.ND3007.group	AKR1B10
131786	ENSG00000198087	rs35274349	0.436769874	0.342989728	0.792068277	0.740226975	-0.155660147	0.341033376	-0.07518989	0.147617436	0.198948719	0.357048737	0.28406092	0.443361499	0.546559521	0.248427925	0.997440817	0.997732583	Bacteria.Firmicutes.Clostridia.Clostridiales.Lachnospiraceae.Lachnospiraceae.ND3007.group	CD2AP
131787	ENSG00000198089	rs8142376	0.423278992	0.366693781	0.881615627	0.86046388	-0.202647835	0.200948226	-0.050150616	0.050838912	0.251501244	0.221081935	0.335457378	0.288085575	0.539669254	0.258179799	0.997440817	0.997732583	Bacteria.Firmicutes.Clostridia.Clostridiales.Lachnospiraceae.Lachnospiraceae.ND3007.group	SFI1
131788	ENSG00000198099	rs6858148	0.002151469	0.002141738	0.870119753	0.674020936	-0.644469443	0.698149605	0.048460291	0.126979589	0.201771909	0.218474705	0.295231078	0.300531197	0.038559791	0.010425259	0.997440817	0.997732583	Bacteria.Firmicutes.Clostridia.Clostridiales.Lachnospiraceae.Lachnospiraceae.ND3007.group	ADH4
131789	ENSG00000198130	rs13006833	0.000650424	4.05E-05	0.960380421	0.67248349	-0.974726453	0.793877098	0.021062584	-0.120708115	0.272268305	0.180457069	0.422390548	0.28426287	0.01865159	0.00059752	0.997440817	0.997732583	Bacteria.Firmicutes.Clostridia.Clostridiales.Lachnospiraceae.Lachnospiraceae.ND3007.group	HIBCH
131790	ENSG00000198133	rs11621977	0.015432507	0.000921467	0.711790381	0.584953951	0.69526597	-0.701588696	-0.147092331	0.163807008	0.279599408	0.202174928	0.396424316	0.298449787	0.121147798	0.005968854	0.997440817	0.997732583	Bacteria.Firmicutes.Clostridia.Clostridiales.Lachnospiraceae.Lachnospiraceae.ND3007.group	TMEM229B
131791	ENSG00000198156	rs201918842	0.024955901	2.59E-05	0.756855622	0.117379251	-0.410236649	0.673769731	-0.076242018	-0.353319681	0.178798016	0.148937519	0.245229179	0.222687427	0.155218098	0.000414594	0.997440817	0.996858103	Bacteria.Firmicutes.Clostridia.Clostridiales.Lachnospiraceae.Lachnospiraceae.ND3007.group	NPIPB6
131792	ENSG00000198168	rs2286811	0.589906629	0.016535837	0.253831784	0.705780899	0.112910878	-0.536996624	0.323247928	-0.114758606	0.208470232	0.218324591	0.280809068	0.30265967	0.609873348	0.040804516	0.997440817	0.997732583	Bacteria.Firmicutes.Clostridia.Clostridiales.Lachnospiraceae.Lachnospiraceae.ND3007.group	SVIP
131793	ENSG00000198171	rs2295553	0.428666445	0.228640328	0.466028798	0.426976793	0.227238335	-0.301385343	-0.293809232	0.275164202	0.285339017	0.248024374	0.400718216	0.344251272	0.542396758	0.195675757	0.997440817	0.996858103	Bacteria.Firmicutes.Clostridia.Clostridiales.Lachnospiraceae.Lachnospiraceae.ND3007.group	DDRGK1
131794	ENSG00000198185	rs847055	0.001016314	7.80E-08	0.798945656	0.132770849	-0.471223431	1.20564787	0.046898971	-0.406439412	0.137024834	0.19950722	0.183384127	0.267032257	0.024170269	3.71E-06	0.997440817	0.996858103	Bacteria.Firmicutes.Clostridia.Clostridiales.Lachnospiraceae.Lachnospiraceae.ND3007.group	ZNF334
131795	ENSG00000198189	rs10003964	0.268455017	0.038085518	0.493060703	0.072517259	-0.186055465	0.852089458	0.162940225	-0.986908003	0.166711491	0.402611603	0.23639048	0.540753253	0.453680074	0.066799088	0.997440817	0.976803754	Bacteria.Firmicutes.Clostridia.Clostridiales.Lachnospiraceae.Lachnospiraceae.ND3007.group	HSD17B11
131796	ENSG00000198203	rs35718535	0.30220022	0.336200755	0.768309683	0.890787133	-0.316842248	0.224356926	0.131125738	-0.044152822	0.304697532	0.231591384	0.443288286	0.320321111	0.475510641	0.246099399	0.997440817	0.997732583	Bacteria.Firmicutes.Clostridia.Clostridiales.Lachnospiraceae.Lachnospiraceae.ND3007.group	SULT1C2
131797	ENSG00000198208	rs11625594	0.007924014	0.031206539	0.235443889	0.562520564	-0.561860686	0.633570549	0.35598383	-0.207103488	0.205161423	0.287798683	0.297303941	0.3558215	0.083933482	0.059866591	0.997440817	0.997732583	Bacteria.Firmicutes.Clostridia.Clostridiales.Lachnospiraceae.Lachnospiraceae.ND3007.group	RPS6KL1
131798	ENSG00000198231	rs2727295	0.695312008	0.819657186	0.301946785	0.682565369	-0.11597656	-0.046374383	0.404487819	-0.117869065	0.294826055	0.202599828	0.388778086	0.286940467	0.646080308	0.406870169	0.997440817	0.997732583	Bacteria.Firmicutes.Clostridia.Clostridiales.Lachnospiraceae.Lachnospiraceae.ND3007.group	DDX42
131799	ENSG00000198252	rs10873061	0.203591501	0.23755649	0.952156172	0.638481536	-0.386965384	0.257802499	-0.026051219	0.147016907	0.301348097	0.216289752	0.43254444	0.311474552	0.410228821	0.200117997	0.997440817	0.997732583	Bacteria.Firmicutes.Clostridia.Clostridiales.Lachnospiraceae.Lachnospiraceae.ND3007.group	STYX
131800	ENSG00000198270	rs11066128	0.478786473	0.80371778	0.972672173	0.235957209	-0.125989538	-0.08578821	0.008624776	0.526915254	0.176875816	0.343784791	0.250813504	0.440546984	0.566634596	0.402801138	0.997440817	0.996858103	Bacteria.Firmicutes.Clostridia.Clostridiales.Lachnospiraceae.Lachnospiraceae.ND3007.group	TMEM116
131801	ENSG00000198315	rs9393897	0.81274033	0.176948596	0.356897574	0.834534837	0.040690463	-0.262009208	0.214224785	-0.061122403	0.17108178	0.191975251	0.23089813	0.291452292	0.67864453	0.167581488	0.997440817	0.997732583	Bacteria.Firmicutes.Clostridia.Clostridiales.Lachnospiraceae.Lachnospiraceae.ND3007.group	ZKSCAN8
131802	ENSG00000198363	rs4272369	0.182915289	0.041478156	0.227137753	0.05547731	0.402855763	-0.445186223	-0.52675927	0.610723548	0.299303668	0.214102962	0.432081404	0.31325935	0.395639588	0.070930778	0.997440817	0.973734023	Bacteria.Firmicutes.Clostridia.Clostridiales.Lachnospiraceae.Lachnospiraceae.ND3007.group	ASPH
131803	ENSG00000198373	rs7206524	0.601856749	0.992393854	0.608663112	0.874994804	-0.114382469	-0.002131565	0.156576063	-0.048638508	0.21818053	0.222752329	0.304362401	0.307976698	0.614503832	0.451196642	0.997440817	0.997732583	Bacteria.Firmicutes.Clostridia.Clostridiales.Lachnospiraceae.Lachnospiraceae.ND3007.group	WWP2
131804	ENSG00000198380	rs4302256	0.213817818	0.063665808	0.555258061	0.618407904	0.287260955	-0.359537551	0.194145855	-0.140327258	0.228849379	0.190612407	0.327437802	0.280390077	0.417255137	0.09095517	0.997440817	0.997732583	Bacteria.Firmicutes.Clostridia.Clostridiales.Lachnospiraceae.Lachnospiraceae.ND3007.group	GFPT1
131805	ENSG00000198466	rs3745134	0.564250501	0.285064838	0.748543217	0.930470911	0.142476962	-0.250870008	0.105303395	0.027427807	0.245878185	0.232770066	0.327127291	0.313152766	0.603749483	0.223104071	0.997440817	0.997732583	Bacteria.Firmicutes.Clostridia.Clostridiales.Lachnospiraceae.Lachnospiraceae.ND3007.group	ZNF587
131806	ENSG00000198492	rs72663851	0.375997705	0.760901676	0.276659176	0.516544323	-0.188559637	0.086920257	0.302585915	-0.253623325	0.211551997	0.284462561	0.275848551	0.388880156	0.515093683	0.39133814	0.997440817	0.997732583	Bacteria.Firmicutes.Clostridia.Clostridiales.Lachnospiraceae.Lachnospiraceae.ND3007.group	YTHDF2
131807	ENSG00000198498	rs9308062	0.523694856	0.284565356	0.179117911	0.06280567	0.217130428	-0.282221971	-0.614518572	0.669982441	0.338698184	0.261586242	0.45254871	0.354011913	0.585050074	0.222936641	0.997440817	0.976803754	Bacteria.Firmicutes.Clostridia.Clostridiales.Lachnospiraceae.Lachnospiraceae.ND3007.group	TMA16
131808	ENSG00000198502	rs111365634	0.075368972	0.060671127	0.280065354	0.292077434	1.05966854	-0.61656552	-0.846348492	0.460408486	0.586524109	0.323055215	0.777099646	0.433503499	0.263910223	0.088601373	0.997440817	0.996858103	Bacteria.Firmicutes.Clostridia.Clostridiales.Lachnospiraceae.Lachnospiraceae.ND3007.group	HLA-DRB5
131809	ENSG00000198515	rs77335151	0.562336592	0.661706477	0.698227494	0.838082769	-0.102806223	0.120929602	0.092265815	-0.083483331	0.176546536	0.275127905	0.236938232	0.406928901	0.60285292	0.3629147	0.997440817	0.997732583	Bacteria.Firmicutes.Clostridia.Clostridiales.Lachnospiraceae.Lachnospiraceae.ND3007.group	CNGA1
131810	ENSG00000198522	rs7382	0.728874156	0.531012848	0.993634351	0.946360473	0.139357484	-0.18827413	-0.004033623	0.025671665	0.400339386	0.298952272	0.50366642	0.380127382	0.655892694	0.321783154	0.998465271	0.997732583	Bacteria.Firmicutes.Clostridia.Clostridiales.Lachnospiraceae.Lachnospiraceae.ND3007.group	GPN1
131811	ENSG00000198535	rs8039105	0.357856461	0.648819137	0.394258647	0.923368425	-0.218330055	0.108957214	0.26726431	-0.030307773	0.235795751	0.238161428	0.311669801	0.313874979	0.507486759	0.359085142	0.997440817	0.997732583	Bacteria.Firmicutes.Clostridia.Clostridiales.Lachnospiraceae.Lachnospiraceae.ND3007.group	C2CD4A
131812	ENSG00000198554	rs1201378	0.819563551	0.949584024	0.272608233	0.451419445	-0.068873232	0.01349696	0.466914049	-0.227659748	0.300733579	0.212650753	0.422046006	0.300522907	0.681525265	0.439237321	0.997440817	0.996858103	Bacteria.Firmicutes.Clostridia.Clostridiales.Lachnospiraceae.Lachnospiraceae.ND3007.group	WDHD1
131813	ENSG00000198586	rs17282929	0.761463541	0.976411667	0.937634437	0.737337391	-0.062724045	-0.008260555	-0.02323106	0.123580559	0.205775056	0.27831867	0.295778206	0.366927234	0.663815318	0.446481826	0.997440817	0.997732583	Bacteria.Firmicutes.Clostridia.Clostridiales.Lachnospiraceae.Lachnospiraceae.ND3007.group	TLK1
131814	ENSG00000198642	rs8729	0.308501119	0.336067346	0.974834285	0.437591834	-0.234174107	0.257361814	-0.009174565	0.282489883	0.228175106	0.265586674	0.289732754	0.361700341	0.478869437	0.246099399	0.997440817	0.996858103	Bacteria.Firmicutes.Clostridia.Clostridiales.Lachnospiraceae.Lachnospiraceae.ND3007.group	KLHL9
131815	ENSG00000198643	rs6445998	0.970807626	0.929085924	0.969937923	0.941465114	0.01582896	-0.021998954	-0.029383521	-0.03169271	0.430902395	0.246251324	0.776738395	0.429972434	0.715681041	0.434932131	0.997440817	0.997732583	Bacteria.Firmicutes.Clostridia.Clostridiales.Lachnospiraceae.Lachnospiraceae.ND3007.group	FAM3D
131816	ENSG00000198648	rs2030162	0.240590134	0.317878327	0.980052081	0.786062839	-0.294546916	0.231219654	0.009097158	0.084286095	0.248735527	0.229739496	0.362457364	0.309268966	0.435804025	0.238603634	0.997440817	0.997732583	Bacteria.Firmicutes.Clostridia.Clostridiales.Lachnospiraceae.Lachnospiraceae.ND3007.group	STK39
131817	ENSG00000198677	rs55839939	0.634516205	0.673904263	0.533686062	0.461256491	-0.098013132	-0.152474721	0.178378426	0.350854244	0.205222147	0.360735061	0.28509775	0.473418228	0.628301315	0.367378074	0.997440817	0.996858103	Bacteria.Firmicutes.Clostridia.Clostridiales.Lachnospiraceae.Lachnospiraceae.ND3007.group	SKIC3
131818	ENSG00000198680	rs10966997	0.517587754	0.478526057	0.084536561	0.083733872	0.223565313	-0.196351216	-0.856760729	0.647260584	0.343649581	0.27549228	0.489208397	0.368606988	0.582806435	0.302868824	0.997440817	0.996858103	Bacteria.Firmicutes.Clostridia.Clostridiales.Lachnospiraceae.Lachnospiraceae.ND3007.group	TUSC1
131819	ENSG00000198682	rs12252261	0.698170804	0.70226097	0.847610566	0.680596565	-0.096145119	0.099589863	-0.063172246	0.148177585	0.246851446	0.259392709	0.327445475	0.358368361	0.646930416	0.374935772	0.997440817	0.997732583	Bacteria.Firmicutes.Clostridia.Clostridiales.Lachnospiraceae.Lachnospiraceae.ND3007.group	PAPSS2
131820	ENSG00000198690	rs2949568	0.882962032	0.890581619	0.301634629	0.364232546	-0.047205206	-0.028063716	0.42097142	-0.249085068	0.319415422	0.203212549	0.404358177	0.272629831	0.699647641	0.425282449	0.997440817	0.996858103	Bacteria.Firmicutes.Clostridia.Clostridiales.Lachnospiraceae.Lachnospiraceae.ND3007.group	FAN1
131821	ENSG00000198721	rs853401	0.041783374	0.053974223	0.951867015	0.982923999	-1.00793624	0.544595032	-0.058844908	0.011256426	0.485494533	0.27756251	0.971161507	0.523932718	0.198123859	0.082446216	0.997440817	0.997732583	Bacteria.Firmicutes.Clostridia.Clostridiales.Lachnospiraceae.Lachnospiraceae.ND3007.group	ECI2
131822	ENSG00000198722	rs10814234	0.13993399	0.070718435	0.589770067	0.605030131	-0.247177793	0.560950404	0.126692111	0.217495807	0.165443839	0.305368505	0.233828817	0.41852439	0.346843774	0.096902133	0.997440817	0.997732583	Bacteria.Firmicutes.Clostridia.Clostridiales.Lachnospiraceae.Lachnospiraceae.ND3007.group	UNC13B
131823	ENSG00000198728	rs7090600	0.155753082	0.363320841	0.216523139	0.376402101	-0.335108589	0.167043408	0.584069157	-0.272488727	0.233378441	0.182483875	0.468089227	0.305975808	0.365574541	0.257028899	0.997440817	0.996858103	Bacteria.Firmicutes.Clostridia.Clostridiales.Lachnospiraceae.Lachnospiraceae.ND3007.group	LDB1
131824	ENSG00000198729	rs9397120	0.151648811	0.158850829	0.594806633	0.653175769	1.051054837	-0.554285282	-0.444870027	0.206819312	0.724603934	0.388954806	0.832344432	0.458165525	0.360778758	0.15638855	0.997440817	0.997732583	Bacteria.Firmicutes.Clostridia.Clostridiales.Lachnospiraceae.Lachnospiraceae.ND3007.group	PPP1R14C
131825	ENSG00000198740	rs1317701	0.012213929	0.001905565	0.116566082	0.038794701	-0.508863249	0.933716241	0.460780102	-0.741671124	0.19747581	0.288681138	0.289760159	0.351766249	0.107681263	0.009874728	0.997440817	0.958648843	Bacteria.Firmicutes.Clostridia.Clostridiales.Lachnospiraceae.Lachnospiraceae.ND3007.group	ZNF652
131826	ENSG00000198788	rs1272151093	0.084283233	0.033119656	0.97357664	0.867240115	0.419654722	-0.770224809	-0.011332769	-0.083274484	0.239422076	0.353920991	0.340848877	0.496220827	0.275307695	0.061780922	0.997440817	0.997732583	Bacteria.Firmicutes.Clostridia.Clostridiales.Lachnospiraceae.Lachnospiraceae.ND3007.group	MUC2
131827	ENSG00000198792	rs5756984	0.39803839	0.929863592	0.116752728	0.377920168	-0.22195051	0.02270353	0.596701349	-0.326242708	0.260918149	0.256963628	0.375429046	0.367510259	0.527457476	0.43493899	0.997440817	0.996858103	Bacteria.Firmicutes.Clostridia.Clostridiales.Lachnospiraceae.Lachnospiraceae.ND3007.group	TMEM184B
131828	ENSG00000198793	rs1883965	0.753622945	0.919947573	0.494451264	0.757791971	-0.152770638	0.030615369	0.428433316	-0.12486216	0.484716455	0.303467901	0.62357362	0.403218014	0.661417403	0.432311021	0.997440817	0.997732583	Bacteria.Firmicutes.Clostridia.Clostridiales.Lachnospiraceae.Lachnospiraceae.ND3007.group	MTOR
131829	ENSG00000198794	rs74023908	0.000304853	0.000843195	0.016460203	0.646018354	-0.543495807	1.099056993	0.493211089	-0.183518498	0.142548726	0.31416209	0.200376237	0.397730199	0.010927464	0.005686024	0.997440817	0.997732583	Bacteria.Firmicutes.Clostridia.Clostridiales.Lachnospiraceae.Lachnospiraceae.ND3007.group	SCAMP5
131830	ENSG00000198805	rs1760940	0.725477847	0.523106827	0.980548389	0.672092016	0.066298549	-0.168701432	0.006571508	-0.174372597	0.188003333	0.262781141	0.268510018	0.410119367	0.6552755	0.319140981	0.997440817	0.997732583	Bacteria.Firmicutes.Clostridia.Clostridiales.Lachnospiraceae.Lachnospiraceae.ND3007.group	PNP
131831	ENSG00000198815	rs2247153	0.890706686	0.995333798	0.442383913	0.496039792	-0.049061639	0.001485506	0.402150741	-0.24666026	0.355670049	0.253048389	0.520363432	0.360337232	0.700330008	0.451604124	0.997440817	0.997732583	Bacteria.Firmicutes.Clostridia.Clostridiales.Lachnospiraceae.Lachnospiraceae.ND3007.group	FOXJ3
131832	ENSG00000198843	rs6777911	0.224573528	0.276343561	0.64340981	0.495058572	-0.279284324	0.248181924	0.146261727	-0.221348125	0.227810368	0.22610188	0.314491787	0.322621836	0.425498397	0.21950802	0.997440817	0.997732583	Bacteria.Firmicutes.Clostridia.Clostridiales.Lachnospiraceae.Lachnospiraceae.ND3007.group	SELENOT
131833	ENSG00000198853	rs2295842	0.7680415	0.149914457	0.391000732	0.898305823	0.053765579	-0.336521774	0.219686645	-0.043233466	0.18154533	0.23100155	0.254420067	0.336985368	0.665600715	0.151785104	0.997440817	0.997732583	Bacteria.Firmicutes.Clostridia.Clostridiales.Lachnospiraceae.Lachnospiraceae.ND3007.group	RUSC2
131834	ENSG00000198860	rs12116969	0.567233846	0.604610361	0.835228425	0.429054843	-0.185920007	0.143420375	-0.084570286	0.294547401	0.323328687	0.275660741	0.404982629	0.370170592	0.605277513	0.344990525	0.997440817	0.996858103	Bacteria.Firmicutes.Clostridia.Clostridiales.Lachnospiraceae.Lachnospiraceae.ND3007.group	TSEN15
131835	ENSG00000198865	rs28919916	0.441914228	0.105286721	0.94477963	0.74379751	-0.158984611	0.353453549	-0.019570265	-0.104722652	0.205505781	0.215220013	0.281473407	0.319079353	0.549257791	0.12137032	0.997440817	0.997732583	Bacteria.Firmicutes.Clostridia.Clostridiales.Lachnospiraceae.Lachnospiraceae.ND3007.group	CCDC152
131836	ENSG00000198874	rs13239441	0.081648679	0.019735724	0.687013463	0.710605276	-0.330131786	0.749156405	0.107166262	0.172545075	0.186704895	0.313518725	0.26481027	0.46302562	0.271255484	0.04486465	0.997440817	0.997732583	Bacteria.Firmicutes.Clostridia.Clostridiales.Lachnospiraceae.Lachnospiraceae.ND3007.group	TYW1
131837	ENSG00000198887	rs1052684	0.730304121	0.457244391	0.120121778	0.040066156	0.140676047	-0.19406779	-0.94713127	0.78469538	0.406359724	0.259522547	0.601491399	0.374660657	0.655955773	0.293955801	0.997440817	0.958648843	Bacteria.Firmicutes.Clostridia.Clostridiales.Lachnospiraceae.Lachnospiraceae.ND3007.group	SMC5
131838	ENSG00000198890	rs1730864	0.000125369	0.000440341	0.438086315	0.704620064	-1.212797929	0.728135783	0.362190238	-0.111556628	0.29752965	0.19675112	0.464251856	0.293000671	0.005778607	0.003585788	0.997440817	0.997732583	Bacteria.Firmicutes.Clostridia.Clostridiales.Lachnospiraceae.Lachnospiraceae.ND3007.group	PRMT6
131839	ENSG00000198898	rs12706121	0.98173939	0.590482824	0.780067586	0.923049244	-0.004968967	-0.139893782	0.088235396	-0.03654804	0.216275382	0.258691048	0.314706119	0.376925823	0.71644267	0.341195172	0.997440817	0.997732583	Bacteria.Firmicutes.Clostridia.Clostridiales.Lachnospiraceae.Lachnospiraceae.ND3007.group	CAPZA2
131840	ENSG00000198912	rs61770363	0.954684382	0.172375946	0.86475284	0.360159185	-0.011322231	-0.426735535	0.047935458	0.462982283	0.198490689	0.309325397	0.280336671	0.502436647	0.71117761	0.16514055	0.997440817	0.996858103	Bacteria.Firmicutes.Clostridia.Clostridiales.Lachnospiraceae.Lachnospiraceae.ND3007.group	C1orf174
131841	ENSG00000198919	rs13059124	0.620210519	0.497386014	0.708480603	0.794461813	-0.106045545	0.2189427	-0.113114746	0.10171757	0.212986234	0.320851035	0.301224463	0.388862132	0.621860121	0.309635106	0.997440817	0.997732583	Bacteria.Firmicutes.Clostridia.Clostridiales.Lachnospiraceae.Lachnospiraceae.ND3007.group	DZIP3
131842	ENSG00000198920	rs1157900	0.067901594	0.070034253	0.885666204	0.500085855	-0.626746149	0.402872592	-0.06584131	0.206125384	0.33766497	0.218767578	0.456131636	0.303979894	0.252213475	0.096350652	0.997440817	0.997732583	Bacteria.Firmicutes.Clostridia.Clostridiales.Lachnospiraceae.Lachnospiraceae.ND3007.group	KIAA0753
131843	ENSG00000198933	rs4267364	0.625882955	0.405051944	0.81028513	0.491741222	0.20078321	-0.225237578	-0.11975853	0.236090869	0.409909204	0.268778007	0.496877684	0.341469501	0.624773808	0.274650835	0.997440817	0.997732583	Bacteria.Firmicutes.Clostridia.Clostridiales.Lachnospiraceae.Lachnospiraceae.ND3007.group	TBKBP1
131844	ENSG00000198948	rs1480542	0.04879029	0.012048825	0.629339086	0.934865079	-0.557912351	0.608846265	0.167530245	-0.028780435	0.277909444	0.23580191	0.345480538	0.35081992	0.216742917	0.032770867	0.997440817	0.997732583	Bacteria.Firmicutes.Clostridia.Clostridiales.Lachnospiraceae.Lachnospiraceae.ND3007.group	MFAP3L
131845	ENSG00000198951	rs133339	0.825226396	0.547945371	0.38172004	0.240826658	0.058662374	-0.137386298	-0.330356343	0.396734114	0.264593919	0.227478519	0.375141411	0.335199664	0.682245856	0.327596696	0.997440817	0.996858103	Bacteria.Firmicutes.Clostridia.Clostridiales.Lachnospiraceae.Lachnospiraceae.ND3007.group	NAGA
131846	ENSG00000198961	rs2431253	0.226218395	0.149740823	0.36264063	0.415655365	0.391013494	-0.337399966	-0.411689887	0.267839482	0.320092811	0.231504108	0.44910291	0.326976943	0.426189594	0.151785104	0.997440817	0.996858103	Bacteria.Firmicutes.Clostridia.Clostridiales.Lachnospiraceae.Lachnospiraceae.ND3007.group	PJA2
131847	ENSG00000198964	rs113917774	0.56953075	0.648578992	0.647229019	0.52740371	-0.121182772	-0.146140458	0.139738134	0.250346099	0.212004136	0.319203101	0.303964504	0.394035137	0.606200313	0.359085142	0.997440817	0.997732583	Bacteria.Firmicutes.Clostridia.Clostridiales.Lachnospiraceae.Lachnospiraceae.ND3007.group	SGMS1
131848	ENSG00000203546	rs11156676	0.174513011	0.072835388	0.610761236	0.987088392	0.245597359	-0.827025491	-0.131364864	0.009381055	0.178924288	0.453666114	0.256861137	0.577493447	0.386829108	0.098773999	0.997440817	0.997732583	Bacteria.Firmicutes.Clostridia.Clostridiales.Lachnospiraceae.Lachnospiraceae.ND3007.group
131849	ENSG00000203666	rs59260431	6.80E-06	6.73E-09	0.770562333	0.850329092	0.891966487	-1.01887521	0.071124375	-0.038209934	0.182444935	0.153189834	0.24287702	0.201699024	0.000642125	6.39E-07	0.997440817	0.997732583	Bacteria.Firmicutes.Clostridia.Clostridiales.Lachnospiraceae.Lachnospiraceae.ND3007.group	EFCAB2
131850	ENSG00000203667	rs28585425	0.082473488	0.034139516	0.509385775	0.780316094	-0.376064518	0.486212931	0.193257753	-0.099367856	0.213269511	0.224749179	0.291314593	0.354823613	0.27266561	0.063046597	0.997440817	0.997732583	Bacteria.Firmicutes.Clostridia.Clostridiales.Lachnospiraceae.Lachnospiraceae.ND3007.group	COX20
131851	ENSG00000203697	rs77609743	0.638117729	0.437603258	0.796010638	0.815929571	-0.094263763	0.32119322	0.073431701	-0.122034557	0.199493523	0.411266434	0.282907683	0.522150909	0.62929673	0.287158331	0.997440817	0.997732583	Bacteria.Firmicutes.Clostridia.Clostridiales.Lachnospiraceae.Lachnospiraceae.ND3007.group	CAPN8
131852	ENSG00000203705	rs12130072	0.304966415	0.373362231	0.594043974	0.912375697	-0.230367627	0.336157696	0.157117047	0.06619824	0.222818814	0.375059952	0.2933546	0.599268014	0.478071668	0.261029274	0.997440817	0.997732583	Bacteria.Firmicutes.Clostridia.Clostridiales.Lachnospiraceae.Lachnospiraceae.ND3007.group	TATDN3
131853	ENSG00000203778	rs6906094	0.159815437	0.069546128	0.386507834	0.616660328	-0.3149593	0.428016699	0.251875255	-0.173516698	0.221533697	0.232005567	0.288932355	0.344984763	0.369933441	0.096294084	0.997440817	0.997732583	Bacteria.Firmicutes.Clostridia.Clostridiales.Lachnospiraceae.Lachnospiraceae.ND3007.group	FAM229B
131854	ENSG00000203780	rs4282913	0.637912659	0.27735599	0.6479501	0.682845768	0.099820373	-0.275003879	-0.14005727	0.142040215	0.211124072	0.251070951	0.305329169	0.346106457	0.62929673	0.219786693	0.997440817	0.997732583	Bacteria.Firmicutes.Clostridia.Clostridiales.Lachnospiraceae.Lachnospiraceae.ND3007.group	FANK1
131855	ENSG00000203791	rs12218394	0.03428309	0.003232504	0.505410535	0.148331715	0.593811201	-0.611969449	-0.258727048	0.41003594	0.274713105	0.200229863	0.38635571	0.280353603	0.182605507	0.013819563	0.997440817	0.996858103	Bacteria.Firmicutes.Clostridia.Clostridiales.Lachnospiraceae.Lachnospiraceae.ND3007.group	EEF1AKMT2
131856	ENSG00000203797	rs9384742	0.007233097	0.011326279	0.552327926	0.404604026	-0.768000323	0.607551456	-0.212968781	0.236068785	0.277058937	0.233179842	0.356531815	0.281433106	0.080793565	0.031139538	0.997440817	0.996858103	Bacteria.Firmicutes.Clostridia.Clostridiales.Lachnospiraceae.Lachnospiraceae.ND3007.group	DDO
131857	ENSG00000203857	rs45609334	0.508092582	0.78062935	0.649921562	0.976155788	-0.216219379	0.063782614	0.223730699	-0.009615879	0.324930436	0.228089507	0.49068964	0.320505107	0.57841893	0.397183911	0.997440817	0.997732583	Bacteria.Firmicutes.Clostridia.Clostridiales.Lachnospiraceae.Lachnospiraceae.ND3007.group	HSD3B1
131858	ENSG00000203859	rs2211257	0.852885919	0.853675643	0.209749553	0.093937142	-0.02779321	0.080521122	-0.280246608	0.906636889	0.149292945	0.434886041	0.221258658	0.533477921	0.690682059	0.416243894	0.997440817	0.996858103	Bacteria.Firmicutes.Clostridia.Clostridiales.Lachnospiraceae.Lachnospiraceae.ND3007.group	HSD3B2
131859	ENSG00000203872	rs1739886	0.067483923	0.022551003	0.461800175	0.357328676	0.412339953	-0.396779462	-0.230794185	0.219957618	0.221805562	0.169870336	0.311797288	0.237291185	0.252213475	0.048657743	0.997440817	0.996858103	Bacteria.Firmicutes.Clostridia.Clostridiales.Lachnospiraceae.Lachnospiraceae.ND3007.group	C6orf163
131860	ENSG00000203880	rs60461814	0.562694623	0.339802413	0.207904719	0.45305773	-0.084950154	-0.237490055	0.254955895	-0.300042574	0.146016837	0.246995475	0.200467335	0.397515982	0.60285292	0.247166219	0.997440817	0.996858103	Bacteria.Firmicutes.Clostridia.Clostridiales.Lachnospiraceae.Lachnospiraceae.ND3007.group	PCMTD2
131861	ENSG00000203896	rs953257609	0.118042675	0.023316911	0.353820072	0.262201168	0.216596552	-0.77546495	-0.177762536	0.488547864	0.136766242	0.333935986	0.190368326	0.432009434	0.32315879	0.049794583	0.997440817	0.996858103	Bacteria.Firmicutes.Clostridia.Clostridiales.Lachnospiraceae.Lachnospiraceae.ND3007.group	LIME1
131862	ENSG00000203943	rs6667517	0.455156493	0.153067137	0.696089438	0.54527602	-0.134915747	0.538773332	-0.095951627	0.346870136	0.179581887	0.372741016	0.244577917	0.570512871	0.557030274	0.153271608	0.997440817	0.997732583	Bacteria.Firmicutes.Clostridia.Clostridiales.Lachnospiraceae.Lachnospiraceae.ND3007.group	SAMD13
131863	ENSG00000203985	rs34764952	0.050678298	0.197198997	0.915947367	0.52778783	-0.394445723	0.31386823	0.030824339	0.211238345	0.198162799	0.240933766	0.290946699	0.332791467	0.219839435	0.179569703	0.997440817	0.997732583	Bacteria.Firmicutes.Clostridia.Clostridiales.Lachnospiraceae.Lachnospiraceae.ND3007.group	LDLRAD1
131864	ENSG00000204070	rs760640	0.013245128	0.003079944	0.241119726	0.075087444	-0.79174973	0.64779327	0.5452908	-0.571967981	0.311000411	0.210809621	0.461004947	0.316270079	0.112606726	0.013300343	0.997440817	0.976803754	Bacteria.Firmicutes.Clostridia.Clostridiales.Lachnospiraceae.Lachnospiraceae.ND3007.group	SYS1
131865	ENSG00000204084	rs113555779	0.088580944	0.045941596	0.027488745	0.013307463	0.345992178	-0.440924831	-0.564166604	0.98028999	0.200173143	0.216743589	0.250239762	0.385332407	0.282475196	0.075036865	0.997440817	0.920276982	Bacteria.Firmicutes.Clostridia.Clostridiales.Lachnospiraceae.Lachnospiraceae.ND3007.group	INPP5B
131866	ENSG00000204128	rs6748332	0.058105303	0.016947997	0.459983347	0.181875587	-0.333799126	0.713810405	0.194779427	-0.488851912	0.173094056	0.29135786	0.262073526	0.362320789	0.2336603	0.041285406	0.997440817	0.996858103	Bacteria.Firmicutes.Clostridia.Clostridiales.Lachnospiraceae.Lachnospiraceae.ND3007.group	C2orf72
131867	ENSG00000204147	rs4245008	0.23237244	0.173090011	0.243231457	0.249505201	0.70281588	-0.468251279	1.034671647	-0.579225803	0.583080766	0.33999159	0.87871473	0.498563416	0.430978727	0.16517689	0.997440817	0.996858103	Bacteria.Firmicutes.Clostridia.Clostridiales.Lachnospiraceae.Lachnospiraceae.ND3007.group	ASAH2B
131868	ENSG00000204149	rs1395170838	0.059506983	0.007854059	0.520003567	0.320170372	0.285161075	-0.390883617	-0.131534933	0.214774332	0.148716948	0.142560451	0.203362136	0.214420271	0.236754356	0.024721231	0.997440817	0.996858103	Bacteria.Firmicutes.Clostridia.Clostridiales.Lachnospiraceae.Lachnospiraceae.ND3007.group	AGAP6
131869	ENSG00000204160	rs760093	0.216962938	0.212273747	0.193815275	0.121608754	-0.275471523	0.382875585	0.388056832	-0.646644978	0.220984358	0.303982071	0.295607091	0.41233946	0.419939448	0.187599035	0.997440817	0.996858103	Bacteria.Firmicutes.Clostridia.Clostridiales.Lachnospiraceae.Lachnospiraceae.ND3007.group	ZDHHC18
131870	ENSG00000204161	rs12768927	0.308672837	0.15497227	0.821054743	0.890752017	0.230136158	-0.346347786	-0.069731062	0.045146019	0.224320839	0.240743253	0.307061869	0.327420628	0.478869437	0.15416773	0.997440817	0.997732583	Bacteria.Firmicutes.Clostridia.Clostridiales.Lachnospiraceae.Lachnospiraceae.ND3007.group	TMEM273
131871	ENSG00000204172	rs3006337	0.026723293	1.13E-05	0.206035487	0.192522232	0.266432864	-0.89130217	0.202113329	-0.336859923	0.117567585	0.187545176	0.158257428	0.255853466	0.159300448	0.000226863	0.997440817	0.996858103	Bacteria.Firmicutes.Clostridia.Clostridiales.Lachnospiraceae.Lachnospiraceae.ND3007.group	AGAP9
131872	ENSG00000204174	rs6602885	0.500185423	0.144493154	0.723301356	0.490343314	-0.144128041	0.535781622	0.103615851	-0.360262642	0.212599925	0.362806462	0.29141303	0.519381316	0.575673172	0.148519038	0.997440817	0.997732583	Bacteria.Firmicutes.Clostridia.Clostridiales.Lachnospiraceae.Lachnospiraceae.ND3007.group	NPY4R
131873	ENSG00000204178	rs11538134	0.461286878	0.125953695	0.109634743	0.288696341	0.169183857	-0.323430727	0.551907186	-0.317597566	0.228300433	0.208681784	0.340325508	0.296931592	0.560322322	0.13615065	0.997440817	0.996858103	Bacteria.Firmicutes.Clostridia.Clostridiales.Lachnospiraceae.Lachnospiraceae.ND3007.group	MACO1
131874	ENSG00000204179	rs916204885	0.057834043	0.017361166	0.469410918	0.244425093	-0.520312137	0.547891802	0.271331846	-0.358505437	0.269511983	0.224504521	0.372895865	0.305247396	0.233066617	0.041756548	0.997440817	0.996858103	Bacteria.Firmicutes.Clostridia.Clostridiales.Lachnospiraceae.Lachnospiraceae.ND3007.group	PTPN20
131875	ENSG00000204186	rs61570189	0.685312621	0.140394302	0.207147226	0.48722999	0.078971192	-0.319151066	0.338395509	-0.22804228	0.194024375	0.21387009	0.265625921	0.326407635	0.644219055	0.146303995	0.997440817	0.997732583	Bacteria.Firmicutes.Clostridia.Clostridiales.Lachnospiraceae.Lachnospiraceae.ND3007.group	ZDBF2
131876	ENSG00000204351	rs537160	0.007748372	0.006687465	0.224675967	0.193794527	-1.241832908	0.805482128	0.773993623	-0.509578905	0.452094417	0.287626542	0.631482573	0.388159729	0.083432101	0.022781017	0.997440817	0.996858103	Bacteria.Firmicutes.Clostridia.Clostridiales.Lachnospiraceae.Lachnospiraceae.ND3007.group	SKIC2
131877	ENSG00000204421	rs3130486	0.011282827	0.000909014	0.779908126	0.907421366	-0.513552412	0.892423631	0.073239712	0.037352642	0.19699275	0.256847121	0.261027161	0.319967032	0.102799256	0.005910581	0.997440817	0.997732583	Bacteria.Firmicutes.Clostridia.Clostridiales.Lachnospiraceae.Lachnospiraceae.ND3007.group	LY6G6C
131878	ENSG00000204463	rs3117583	0.508571514	0.947918661	0.840693294	0.240008401	-0.124431911	-0.019851364	0.052272502	0.555948307	0.187205963	0.302752307	0.259030412	0.46889411	0.57841893	0.438585627	0.997440817	0.996858103	Bacteria.Firmicutes.Clostridia.Clostridiales.Lachnospiraceae.Lachnospiraceae.ND3007.group	BAG6
131879	ENSG00000204516	rs2395040	0.259000841	0.141511389	0.520528912	0.360610975	-0.350960613	0.338212522	0.268685287	-0.30099482	0.308248361	0.22729216	0.415931169	0.32695431	0.446850513	0.14679762	0.997440817	0.996858103	Bacteria.Firmicutes.Clostridia.Clostridiales.Lachnospiraceae.Lachnospiraceae.ND3007.group	MICB
131880	ENSG00000204520	rs9266640	0.122026089	0.252711747	0.701663603	0.486991544	-0.279272818	0.291372147	0.096942508	0.23952534	0.178284065	0.252515673	0.251965816	0.342655532	0.328190074	0.208368451	0.997440817	0.997732583	Bacteria.Firmicutes.Clostridia.Clostridiales.Lachnospiraceae.Lachnospiraceae.ND3007.group	MICA
131881	ENSG00000204525	rs112445341	0.724034526	0.773955694	0.706358399	0.854486544	-0.058830323	0.085337389	-0.089744489	0.073401186	0.165915385	0.295914644	0.237177211	0.39866694	0.6552755	0.395435515	0.997440817	0.997732583	Bacteria.Firmicutes.Clostridia.Clostridiales.Lachnospiraceae.Lachnospiraceae.ND3007.group	HLA-C
131882	ENSG00000204540	rs3094216	0.009166079	8.03E-07	0.734709058	0.465843213	0.412051948	-0.938699729	-0.072779367	0.211201464	0.153471984	0.172221229	0.213866323	0.287931453	0.090535916	2.45E-05	0.997440817	0.997732583	Bacteria.Firmicutes.Clostridia.Clostridiales.Lachnospiraceae.Lachnospiraceae.ND3007.group	PSORS1C1
131883	ENSG00000204592	rs2516670	0.415655766	0.501832055	0.756468882	0.717068809	-0.413212481	0.189583873	0.275245589	-0.17566483	0.504447925	0.280732153	0.883862799	0.482680045	0.535892316	0.311495718	0.997440817	0.997732583	Bacteria.Firmicutes.Clostridia.Clostridiales.Lachnospiraceae.Lachnospiraceae.ND3007.group	HLA-E
131884	ENSG00000204613	rs17188113	0.896297331	0.456253168	0.329778518	0.516977251	-0.022394192	0.334485492	-0.242004774	0.371542454	0.17115285	0.446312029	0.2464882	0.570275801	0.700837246	0.293760303	0.997440817	0.997732583	Bacteria.Firmicutes.Clostridia.Clostridiales.Lachnospiraceae.Lachnospiraceae.ND3007.group	TRIM10
131885	ENSG00000204616	rs28400887	0.003953145	5.25E-06	0.380098714	0.723891983	0.458513676	-0.946255576	-0.189630538	0.094942777	0.153510715	0.19083886	0.214601856	0.267616763	0.055511662	0.000118069	0.997440817	0.997732583	Bacteria.Firmicutes.Clostridia.Clostridiales.Lachnospiraceae.Lachnospiraceae.ND3007.group	TRIM31
131886	ENSG00000204632	rs1611185	4.70E-06	1.11E-10	0.458701919	0.072694628	-0.767206479	1.211685043	0.158651376	-0.402454869	0.153810018	0.158342163	0.212852749	0.220656019	0.000510371	3.16E-08	0.997440817	0.976803754	Bacteria.Firmicutes.Clostridia.Clostridiales.Lachnospiraceae.Lachnospiraceae.ND3007.group	HLA-G
131887	ENSG00000204634	rs6727200	0.011887185	0.007206859	0.693725216	0.681704151	1.692426294	-0.999568841	-0.324537814	0.188881559	0.654162689	0.360426087	0.820507606	0.458495638	0.105321977	0.023884251	0.997440817	0.997732583	Bacteria.Firmicutes.Clostridia.Clostridiales.Lachnospiraceae.Lachnospiraceae.ND3007.group	TBC1D8
131888	ENSG00000204642	rs7762253	0.884799745	0.53724663	0.599484368	0.593887221	0.045385606	-0.151211183	0.209901175	-0.170374122	0.312038127	0.243801279	0.397773913	0.317971605	0.700330008	0.323953561	0.997440817	0.997732583	Bacteria.Firmicutes.Clostridia.Clostridiales.Lachnospiraceae.Lachnospiraceae.ND3007.group	HLA-F
131889	ENSG00000204644	rs2747429	6.78E-05	3.86E-09	0.825255903	0.918981429	-0.608740547	1.299931064	0.043995978	0.031207941	0.14311254	0.191523714	0.19847589	0.305639939	0.003420103	4.40E-07	0.997440817	0.997732583	Bacteria.Firmicutes.Clostridia.Clostridiales.Lachnospiraceae.Lachnospiraceae.ND3007.group	ZFP57
131890	ENSG00000204681	rs1233376	0.537441168	0.318771177	0.988649197	0.82537624	-0.09545505	0.166309503	-0.002911192	0.058611472	0.153978192	0.165552346	0.203856375	0.264594986	0.590844022	0.238879395	0.997629713	0.997732583	Bacteria.Firmicutes.Clostridia.Clostridiales.Lachnospiraceae.Lachnospiraceae.ND3007.group	GABBR1
131891	ENSG00000204713	rs929042	0.475296394	0.569284541	0.709649699	0.968888643	-0.143128121	0.221614414	0.111813817	-0.020035214	0.19934513	0.387457288	0.299017695	0.511749574	0.565915667	0.334164846	0.997440817	0.997732583	Bacteria.Firmicutes.Clostridia.Clostridiales.Lachnospiraceae.Lachnospiraceae.ND3007.group	TRIM27
131892	ENSG00000204740	rs7924250	0.768825842	0.551535812	0.805975069	0.507849269	0.097669135	-0.167571584	-0.104914416	0.231347329	0.330943117	0.279972458	0.425425496	0.347464443	0.665600715	0.329318394	0.997440817	0.997732583	Bacteria.Firmicutes.Clostridia.Clostridiales.Lachnospiraceae.Lachnospiraceae.ND3007.group	MALRD1
131893	ENSG00000204839	rs3793368	0.084135183	0.046683544	0.950174584	0.918571458	1.035124932	-0.684653264	0.048720709	0.045186443	0.590272911	0.337732592	0.776727559	0.440304655	0.275307695	0.075670507	0.997440817	0.997732583	Bacteria.Firmicutes.Clostridia.Clostridiales.Lachnospiraceae.Lachnospiraceae.ND3007.group	MROH6
131894	ENSG00000204851	rs8106623	0.087047465	0.010858347	0.390510365	0.315025427	-0.30332332	0.667381873	0.214664685	-0.344544451	0.174622086	0.25458504	0.248345509	0.340311245	0.279062163	0.030094965	0.997440817	0.996858103	Bacteria.Firmicutes.Clostridia.Clostridiales.Lachnospiraceae.Lachnospiraceae.ND3007.group	PNMA8B
131895	ENSG00000204889	rs9303300	0.856244087	0.473133533	0.215781866	0.130873898	0.05073268	-0.150321757	0.45534667	-0.442726593	0.278953988	0.208338265	0.364332047	0.289423444	0.691410061	0.30066669	0.997440817	0.996858103	Bacteria.Firmicutes.Clostridia.Clostridiales.Lachnospiraceae.Lachnospiraceae.ND3007.group	KRT40
131896	ENSG00000204920	rs403296	0.128923302	0.505660751	0.122831166	0.649586436	-0.265299517	0.232653505	0.383420862	-0.216331726	0.172539546	0.347625221	0.24530818	0.473975071	0.333538727	0.312398144	0.997440817	0.997732583	Bacteria.Firmicutes.Clostridia.Clostridiales.Lachnospiraceae.Lachnospiraceae.ND3007.group	ZNF155
131897	ENSG00000204930	rs10814288	0.428548133	0.00535219	0.204635451	0.820793257	0.144107023	-0.697076303	0.307567041	-0.078240486	0.180905967	0.242012802	0.240077063	0.344021671	0.542396758	0.019940411	0.997440817	0.997732583	Bacteria.Firmicutes.Clostridia.Clostridiales.Lachnospiraceae.Lachnospiraceae.ND3007.group	FAM221B
131898	ENSG00000204936	rs4803617	0.07316102	0.080459112	0.505994357	0.362140454	-0.497932162	0.332554105	-0.299668469	0.267548108	0.27345948	0.187322906	0.448109767	0.291556094	0.261805864	0.104711687	0.997440817	0.996858103	Bacteria.Firmicutes.Clostridia.Clostridiales.Lachnospiraceae.Lachnospiraceae.ND3007.group	CD177
131899	ENSG00000204947	rs7787849	0.002939805	0.004847397	0.2618959	0.287158237	-1.36669665	0.748455743	0.762437805	-0.413030747	0.442472528	0.25672318	0.673767386	0.384914279	0.045131747	0.018682809	0.997440817	0.996858103	Bacteria.Firmicutes.Clostridia.Clostridiales.Lachnospiraceae.Lachnospiraceae.ND3007.group	ZNF425
131900	ENSG00000204954	rs2700505	0.106478006	0.007002095	0.474739039	0.281358736	0.322005691	-0.54772238	-0.215620295	0.294509666	0.196755023	0.196755023	0.29993009	0.271147223	0.305198222	0.023478649	0.997440817	0.996858103	Bacteria.Firmicutes.Clostridia.Clostridiales.Lachnospiraceae.Lachnospiraceae.ND3007.group	C12orf73
131901	ENSG00000204977	rs3116591	0.412493387	0.083049556	0.445297256	0.073365477	-0.149492494	0.619591526	0.188801246	-0.860043427	0.181261439	0.352050287	0.245873432	0.472671948	0.535236666	0.106622381	0.997440817	0.976803754	Bacteria.Firmicutes.Clostridia.Clostridiales.Lachnospiraceae.Lachnospiraceae.ND3007.group	TRIM13
131902	ENSG00000205060	rs12667905	0.618312996	0.291565549	0.64750135	0.206314264	0.131482212	-0.259598549	-0.170309682	0.476040649	0.262645512	0.244166984	0.370772608	0.372978102	0.621558918	0.226635955	0.997440817	0.996858103	Bacteria.Firmicutes.Clostridia.Clostridiales.Lachnospiraceae.Lachnospiraceae.ND3007.group	SLC35B4
131903	ENSG00000205084	rs3743602	0.800179263	0.27076277	0.549607587	0.568000195	-0.051488003	-0.338762518	0.170034345	0.262782828	0.202598823	0.305021708	0.282712283	0.45790621	0.673762007	0.217396528	0.997440817	0.997732583	Bacteria.Firmicutes.Clostridia.Clostridiales.Lachnospiraceae.Lachnospiraceae.ND3007.group	TMEM231
131904	ENSG00000205277	rs12534950	0.100052223	0.051836301	0.668981163	0.480457406	-0.681793316	0.507128203	0.257360744	-0.268460529	0.408746918	0.256081158	0.599254149	0.378331496	0.298211072	0.080220803	0.997440817	0.997732583	Bacteria.Firmicutes.Clostridia.Clostridiales.Lachnospiraceae.Lachnospiraceae.ND3007.group	MUC12
131905	ENSG00000205336	rs3931940	0.828370497	0.489017912	0.467446883	0.649837836	-0.062424756	-0.185008103	0.262470536	0.159427898	0.286807782	0.265905472	0.359121949	0.349570008	0.683631894	0.306703194	0.997440817	0.997732583	Bacteria.Firmicutes.Clostridia.Clostridiales.Lachnospiraceae.Lachnospiraceae.ND3007.group	ADGRG1
131906	ENSG00000205356	rs4729419	0.499824571	0.918171651	0.346655895	0.72407672	-0.157651239	0.025511036	0.278895807	-0.149785597	0.232351326	0.247365117	0.294235764	0.422498126	0.575673172	0.432056274	0.997440817	0.997732583	Bacteria.Firmicutes.Clostridia.Clostridiales.Lachnospiraceae.Lachnospiraceae.ND3007.group	TECPR1
131907	ENSG00000205413	rs78138595	0.897013271	0.932409064	0.520762997	0.605681432	0.021773403	0.035437632	-0.148914597	0.271763369	0.167571856	0.416235355	0.230653169	0.523897669	0.700994649	0.435533979	0.997440817	0.997732583	Bacteria.Firmicutes.Clostridia.Clostridiales.Lachnospiraceae.Lachnospiraceae.ND3007.group	SAMD9
131908	ENSG00000205436	rs744153	0.139757106	0.11353102	0.929538491	0.599677901	-0.296480814	0.414821717	0.025022336	0.199385776	0.198353821	0.258647582	0.281898239	0.378047511	0.346748647	0.126976204	0.997440817	0.997732583	Bacteria.Firmicutes.Clostridia.Clostridiales.Lachnospiraceae.Lachnospiraceae.ND3007.group	EXOC3L4
131909	ENSG00000205482	rs371327783	0.358643147	0.026063618	0.739399182	0.741588834	-0.15407934	0.737436161	0.07591578	-0.157997771	0.16667952	0.323928676	0.227257127	0.477134773	0.508138704	0.0533143	0.997440817	0.997732583	Bacteria.Firmicutes.Clostridia.Clostridiales.Lachnospiraceae.Lachnospiraceae.ND3007.group	SPDYE18
131910	ENSG00000205571	rs71576934	0.030118293	0.017953172	0.627839313	0.496317783	1.094124921	-0.742960076	-0.630494089	0.516109838	0.493656822	0.306098689	1.294526356	0.754455042	0.170230104	0.042581526	0.997440817	0.997732583	Bacteria.Firmicutes.Clostridia.Clostridiales.Lachnospiraceae.Lachnospiraceae.ND3007.group	SMN2
131911	ENSG00000205572	rs152153	0.086250892	0.094666659	0.552649715	0.418982525	-0.553004706	0.761862582	-0.282210691	0.523645452	0.3175406	0.44930629	0.472833785	0.64386959	0.278685247	0.114176031	0.997440817	0.996858103	Bacteria.Firmicutes.Clostridia.Clostridiales.Lachnospiraceae.Lachnospiraceae.ND3007.group	SERF1B
131912	ENSG00000205581	rs74618095	0.952517106	0.603349338	0.701798954	0.564200105	0.011203636	-0.179934006	0.099406896	-0.264532556	0.187436604	0.344635771	0.258494389	0.4564552	0.710534603	0.34484059	0.997440817	0.997732583	Bacteria.Firmicutes.Clostridia.Clostridiales.Lachnospiraceae.Lachnospiraceae.ND3007.group	HMGN1
131913	ENSG00000205609	rs2521330	0.125678486	0.068850089	0.6933529	0.522676528	-0.344528113	0.546465882	0.11960633	0.290660437	0.222129597	0.295451693	0.302005612	0.45228309	0.331213621	0.095722643	0.997440817	0.997732583	Bacteria.Firmicutes.Clostridia.Clostridiales.Lachnospiraceae.Lachnospiraceae.ND3007.group	EIF3CL
131914	ENSG00000205629	rs277889	0.821257245	0.840776144	0.303841513	0.514639079	0.042513759	-0.055091243	-0.270752701	0.267204069	0.187425864	0.273142388	0.261267163	0.407842843	0.682043531	0.412565476	0.997440817	0.997732583	Bacteria.Firmicutes.Clostridia.Clostridiales.Lachnospiraceae.Lachnospiraceae.ND3007.group	LCMT1
131915	ENSG00000205659	rs4903201	0.308138383	0.405759113	0.054988376	0.050649826	-0.400486214	0.221354627	0.981568977	-0.68356922	0.389931875	0.264544607	0.502439293	0.343369936	0.478869437	0.274912329	0.997440817	0.964325846	Bacteria.Firmicutes.Clostridia.Clostridiales.Lachnospiraceae.Lachnospiraceae.ND3007.group	LIN52
131916	ENSG00000205670	rs11702479	0.056345123	0.027638071	0.312725717	0.542074818	0.533951628	-0.74158273	-0.375577787	0.277034686	0.274878469	0.329262448	0.369190948	0.452035623	0.230822373	0.05551742	0.997440817	0.997732583	Bacteria.Firmicutes.Clostridia.Clostridiales.Lachnospiraceae.Lachnospiraceae.ND3007.group	SMIM11
131917	ENSG00000205726	rs62227749	0.981227474	0.693841326	0.349981398	0.308615108	-0.004750991	-0.089674149	0.264701669	-0.326765249	0.20114792	0.226807924	0.281207204	0.3184699	0.71636593	0.372989518	0.997440817	0.996858103	Bacteria.Firmicutes.Clostridia.Clostridiales.Lachnospiraceae.Lachnospiraceae.ND3007.group	ITSN1
131918	ENSG00000205809	rs2617165	0.205912488	0.000657287	0.270439925	0.82246428	-0.19413537	1.146690059	-0.237475283	-0.112986921	0.151968855	0.320596369	0.213677332	0.501559291	0.410891655	0.004803461	0.997440817	0.997732583	Bacteria.Firmicutes.Clostridia.Clostridiales.Lachnospiraceae.Lachnospiraceae.ND3007.group	KLRC2
131919	ENSG00000206053	rs61739874	0.214726477	0.16270955	0.166331801	0.17445595	-0.242252664	0.425459435	0.38865139	-0.547254382	0.193380642	0.301361964	0.277698028	0.398636014	0.418728393	0.15854451	0.997440817	0.996858103	Bacteria.Firmicutes.Clostridia.Clostridiales.Lachnospiraceae.Lachnospiraceae.ND3007.group	JPT2
131920	ENSG00000206075	rs7244879	0.009881283	0.005631442	0.165287129	0.113936306	1.030312006	-0.725284824	-0.68567692	0.5205941	0.387792781	0.253400358	0.488702391	0.324969596	0.094863888	0.020446266	0.997440817	0.996858103	Bacteria.Firmicutes.Clostridia.Clostridiales.Lachnospiraceae.Lachnospiraceae.ND3007.group	SERPINB5
131921	ENSG00000206077	rs905192	0.138524312	0.179741915	0.861152636	0.874462414	-0.638007087	0.366139809	0.101637555	0.059354849	0.425492897	0.270028042	0.578830152	0.374224649	0.345695348	0.168969669	0.997440817	0.997732583	Bacteria.Firmicutes.Clostridia.Clostridiales.Lachnospiraceae.Lachnospiraceae.ND3007.group	ZDHHC11B
131922	ENSG00000206418	rs321664	0.890926878	0.337600004	0.74181284	0.233328914	0.029469661	-0.210072572	-0.102515448	0.368169139	0.214072996	0.217479759	0.309863429	0.306078829	0.700330008	0.246347396	0.997440817	0.996858103	Bacteria.Firmicutes.Clostridia.Clostridiales.Lachnospiraceae.Lachnospiraceae.ND3007.group	RAB12
131923	ENSG00000206503	rs2735093	0.026219554	0.002879475	0.434098222	0.148061362	-0.468341183	0.701621241	0.215909721	-0.442404308	0.205947854	0.226634244	0.27434488	0.302280021	0.157600987	0.01269103	0.997440817	0.996858103	Bacteria.Firmicutes.Clostridia.Clostridiales.Lachnospiraceae.Lachnospiraceae.ND3007.group	HLA-A
131924	ENSG00000206530	rs3732806	0.831283544	0.997469018	0.483732083	0.538581082	-0.028886856	-0.000547157	0.127816899	-0.150061462	0.135047653	0.171837067	0.181484242	0.242745341	0.68402662	0.452300306	0.997440817	0.997732583	Bacteria.Firmicutes.Clostridia.Clostridiales.Lachnospiraceae.Lachnospiraceae.ND3007.group	CFAP44
131925	ENSG00000206535	rs2316701	0.045847081	0.007338258	0.689806117	0.97079797	0.557864832	-0.544311881	0.152532916	-0.009839259	0.274104303	0.196735776	0.380498803	0.2677597	0.209810041	0.023948425	0.997440817	0.997732583	Bacteria.Firmicutes.Clostridia.Clostridiales.Lachnospiraceae.Lachnospiraceae.ND3007.group	LNP1
131926	ENSG00000212127	rs11054078	0.004262002	0.00082971	0.490922652	0.593389936	-0.501250839	0.527933527	0.16286232	-0.113179412	0.169305793	0.150688416	0.235109385	0.210943415	0.059238061	0.005652859	0.997440817	0.997732583	Bacteria.Firmicutes.Clostridia.Clostridiales.Lachnospiraceae.Lachnospiraceae.ND3007.group	TAS2R14
131927	ENSG00000212916	rs12409898	0.000687245	0.000495025	0.307166521	0.318000241	-0.87495014	0.666477045	0.356734203	-0.251749452	0.24558009	0.181859825	0.346630255	0.250201375	0.019218633	0.003895835	0.997440817	0.996858103	Bacteria.Firmicutes.Clostridia.Clostridiales.Lachnospiraceae.Lachnospiraceae.ND3007.group	MAP10
131928	ENSG00000213066	rs6934043	0.124842685	0.090571488	0.392613661	0.431577087	-0.355435466	0.349207712	0.264498316	-0.224230042	0.228646288	0.203319709	0.30736767	0.283352847	0.330155059	0.110967346	0.997440817	0.996858103	Bacteria.Firmicutes.Clostridia.Clostridiales.Lachnospiraceae.Lachnospiraceae.ND3007.group	CEP43
131929	ENSG00000213079	rs10080423	0.991155831	0.260243134	0.260212348	0.803910203	0.002326074	-0.28785838	0.355934313	-0.089307465	0.209051092	0.253492215	0.313420416	0.358246418	0.718361521	0.211921623	0.997440817	0.997732583	Bacteria.Firmicutes.Clostridia.Clostridiales.Lachnospiraceae.Lachnospiraceae.ND3007.group	SCAF8
131930	ENSG00000213096	rs74587675	0.139395643	0.013626186	0.78743207	0.529699134	-0.246572245	0.861272688	0.062163058	-0.276904628	0.164810515	0.339765559	0.229600006	0.438278029	0.346536656	0.035420536	0.997440817	0.997732583	Bacteria.Firmicutes.Clostridia.Clostridiales.Lachnospiraceae.Lachnospiraceae.ND3007.group	ZNF254
131931	ENSG00000213123	rs2270769	0.044464518	0.007840201	0.490822726	0.165132485	-0.420753518	0.670377257	0.213990166	-0.446929238	0.205368809	0.244437775	0.308846516	0.31842157	0.206005814	0.024721231	0.997440817	0.996858103	Bacteria.Firmicutes.Clostridia.Clostridiales.Lachnospiraceae.Lachnospiraceae.ND3007.group	DYNLT2B
131932	ENSG00000213171	rs2293088	0.678356963	0.964197	0.294188932	0.057235687	-0.089278251	-0.010284229	-0.328823887	0.602776475	0.214326237	0.228243412	0.310977156	0.311458672	0.640553911	0.442644206	0.997440817	0.973734023	Bacteria.Firmicutes.Clostridia.Clostridiales.Lachnospiraceae.Lachnospiraceae.ND3007.group	LINGO4
131933	ENSG00000213199	rs2853792	0.092711965	0.054924858	0.312789052	0.43682607	0.424956632	-0.33689879	-0.372749658	0.196462683	0.24909673	0.172403224	0.366459246	0.251129222	0.287560058	0.083193671	0.997440817	0.996858103	Bacteria.Firmicutes.Clostridia.Clostridiales.Lachnospiraceae.Lachnospiraceae.ND3007.group	ASIC3
131934	ENSG00000213213	rs2784038	0.425954839	0.133341067	0.824385501	0.771408495	0.172598946	-0.389755251	-0.062708155	-0.11086218	0.215455461	0.256453973	0.281465092	0.380017133	0.541324383	0.141422701	0.997440817	0.997732583	Bacteria.Firmicutes.Clostridia.Clostridiales.Lachnospiraceae.Lachnospiraceae.ND3007.group	CCDC183
131935	ENSG00000213214	rs714443	0.005180394	0.002145681	0.300303535	0.715351386	0.762335394	-0.709065821	0.376216656	-0.107199168	0.263609305	0.221933399	0.360367752	0.29269549	0.067848883	0.010425259	0.997440817	0.997732583	Bacteria.Firmicutes.Clostridia.Clostridiales.Lachnospiraceae.Lachnospiraceae.ND3007.group	ARHGEF35
131936	ENSG00000213398	rs1109166	0.550116009	0.488912712	0.73367423	0.390553687	-0.101160848	0.139501291	-0.077553686	0.254183685	0.168412915	0.200451463	0.226974859	0.294092064	0.596866405	0.306703194	0.997440817	0.996858103	Bacteria.Firmicutes.Clostridia.Clostridiales.Lachnospiraceae.Lachnospiraceae.ND3007.group	LCAT
131937	ENSG00000213462	rs12538650	6.84E-11	1.23E-13	0.332405631	0.578158356	-0.989401436	1.206353277	0.182076157	-0.098323525	0.127340973	0.129582052	0.186466918	0.1759404	9.32E-08	2.10E-10	0.997440817	0.997732583	Bacteria.Firmicutes.Clostridia.Clostridiales.Lachnospiraceae.Lachnospiraceae.ND3007.group	ERV3-1
131938	ENSG00000213463	rs7143690	0.231978067	0.354628496	0.842553544	0.923388112	-0.476357364	0.226087615	0.125305039	0.03581863	0.394865526	0.242530041	0.628372519	0.371042437	0.430978727	0.252894705	0.997440817	0.997732583	Bacteria.Firmicutes.Clostridia.Clostridiales.Lachnospiraceae.Lachnospiraceae.ND3007.group	SYNJ2BP
131939	ENSG00000213512	rs4233337	0.000688479	5.43E-05	0.335435556	0.57350951	-0.944630035	0.861666544	0.333334518	-0.153399141	0.265179606	0.199619956	0.343534739	0.271162327	0.019218633	0.000761625	0.997440817	0.997732583	Bacteria.Firmicutes.Clostridia.Clostridiales.Lachnospiraceae.Lachnospiraceae.ND3007.group	GBP7
131940	ENSG00000213523	rs250427	0.656668351	0.695055364	0.593093974	0.659773538	-0.176161985	0.094942247	-0.285741309	0.154409127	0.394503603	0.241140266	0.53213641	0.349165665	0.634366433	0.373199966	0.997440817	0.997732583	Bacteria.Firmicutes.Clostridia.Clostridiales.Lachnospiraceae.Lachnospiraceae.ND3007.group	SRA1
131941	ENSG00000213533	rs11714793	0.36452468	0.968745844	0.95959072	0.116562985	-0.165194929	0.013120621	0.013153598	0.664937446	0.180920829	0.333601526	0.2586238	0.418140269	0.511353142	0.443898321	0.997440817	0.996858103	Bacteria.Firmicutes.Clostridia.Clostridiales.Lachnospiraceae.Lachnospiraceae.ND3007.group	STIMATE
131942	ENSG00000213593	rs71460549	0.955167625	0.612911991	0.2082437	0.193406171	0.010764774	-0.178994058	-0.356571167	0.612183621	0.190754271	0.352116931	0.280577231	0.465904928	0.711268921	0.34844607	0.997440817	0.996858103	Bacteria.Firmicutes.Clostridia.Clostridiales.Lachnospiraceae.Lachnospiraceae.ND3007.group	TMX2
131943	ENSG00000213626	rs9309678	0.936884812	0.69304315	0.58096538	0.819463845	-0.017567651	-0.113830512	0.159447284	-0.086638855	0.221009444	0.287115772	0.28744055	0.378094137	0.707790723	0.372925145	0.997440817	0.997732583	Bacteria.Firmicutes.Clostridia.Clostridiales.Lachnospiraceae.Lachnospiraceae.ND3007.group	LBH
131944	ENSG00000213639	rs7475	0.842954884	0.870985977	0.798766075	0.608854723	-0.050297661	0.033663311	0.091383176	-0.158129762	0.252883146	0.206474074	0.357000019	0.307547355	0.686927926	0.420809404	0.997440817	0.997732583	Bacteria.Firmicutes.Clostridia.Clostridiales.Lachnospiraceae.Lachnospiraceae.ND3007.group	PPP1CB
131945	ENSG00000213672	rs6792510	0.005221418	0.004324576	0.021797173	0.024119715	-1.163930627	0.762074576	1.228683895	-0.801532679	0.402867486	0.257847326	0.522943747	0.347227518	0.068058978	0.017238582	0.997440817	0.920276982	Bacteria.Firmicutes.Clostridia.Clostridiales.Lachnospiraceae.Lachnospiraceae.ND3007.group	NCKIPSD
131946	ENSG00000213676	rs8111	0.052287512	0.062559112	0.287879147	0.210616243	-0.426800146	0.508620622	0.304263558	-0.430246584	0.215944882	0.26849109	0.283979321	0.34033978	0.223956428	0.09027916	0.997440817	0.996858103	Bacteria.Firmicutes.Clostridia.Clostridiales.Lachnospiraceae.Lachnospiraceae.ND3007.group	ATF6B
131947	ENSG00000213759	rs6817499	0.855251326	0.773115092	0.6528027	0.525311314	0.052662982	-0.056818529	0.177310972	-0.178247621	0.28755931	0.196272191	0.392343516	0.279134809	0.690954433	0.395242205	0.997440817	0.997732583	Bacteria.Firmicutes.Clostridia.Clostridiales.Lachnospiraceae.Lachnospiraceae.ND3007.group	UGT2B11
131948	ENSG00000213809	rs11053772	0.303405978	0.065098547	0.921301936	0.474263592	-0.186726433	0.346352578	-0.023898953	-0.180517082	0.180021135	0.184637062	0.240983729	0.250830058	0.47667048	0.092307986	0.997440817	0.997732583	Bacteria.Firmicutes.Clostridia.Clostridiales.Lachnospiraceae.Lachnospiraceae.ND3007.group	KLRK1
131949	ENSG00000213822	rs8101777	0.000409267	5.09E-08	0.117986169	0.449423023	-0.499789787	1.242599785	0.28906853	-0.221315857	0.134236183	0.202058181	0.182498868	0.290858178	0.013151648	2.90E-06	0.997440817	0.996858103	Bacteria.Firmicutes.Clostridia.Clostridiales.Lachnospiraceae.Lachnospiraceae.ND3007.group	CEACAM18
131950	ENSG00000213889	rs1573606	0.063628499	0.036236674	0.953601177	0.886323399	0.596352846	-0.517427878	0.02628712	0.046708169	0.316116708	0.242032068	0.450070458	0.32546608	0.244828311	0.064819507	0.997440817	0.997732583	Bacteria.Firmicutes.Clostridia.Clostridiales.Lachnospiraceae.Lachnospiraceae.ND3007.group	PPM1N
131951	ENSG00000213892	rs2965167	0.249755687	0.04383887	0.917051727	0.672234953	-0.304759502	0.431995315	-0.03622927	-0.120450929	0.262459226	0.210214838	0.346533156	0.283428518	0.438678961	0.072694652	0.997440817	0.997732583	Bacteria.Firmicutes.Clostridia.Clostridiales.Lachnospiraceae.Lachnospiraceae.ND3007.group	CEACAM16
131952	ENSG00000213918	rs710891	0.838211287	0.557395805	0.425548506	0.277900774	0.038817446	-0.117204729	0.193143091	-0.27170148	0.189363172	0.198748373	0.240888109	0.248339893	0.685111738	0.330565006	0.997440817	0.996858103	Bacteria.Firmicutes.Clostridia.Clostridiales.Lachnospiraceae.Lachnospiraceae.ND3007.group	DNASE1
131953	ENSG00000213930	rs7047869	0.425771086	0.587236684	0.077446773	0.073053056	-0.367121004	0.145876861	-1.389457903	0.787682614	0.458094735	0.267410063	0.774645151	0.432420879	0.541324383	0.340297887	0.997440817	0.976803754	Bacteria.Firmicutes.Clostridia.Clostridiales.Lachnospiraceae.Lachnospiraceae.ND3007.group	GALT
131954	ENSG00000213949	rs2648731	0.643537803	0.041665326	0.399795697	0.569581175	0.095971527	-0.613940999	0.242450236	0.222431372	0.206437611	0.295541888	0.286086914	0.389185241	0.630173527	0.070971145	0.997440817	0.997732583	Bacteria.Firmicutes.Clostridia.Clostridiales.Lachnospiraceae.Lachnospiraceae.ND3007.group	ITGA1
131955	ENSG00000213965	rs1061686	0.334062332	0.046286064	0.945174724	0.877502673	0.183155061	-0.74042554	0.017926495	0.074037822	0.188220364	0.364561676	0.259692617	0.478482252	0.492473746	0.075400955	0.997440817	0.997732583	Bacteria.Firmicutes.Clostridia.Clostridiales.Lachnospiraceae.Lachnospiraceae.ND3007.group	NUDT19
131956	ENSG00000213967	rs7250219	0.241643045	0.000306133	0.244424344	0.887841477	-0.173850254	1.165371111	-0.240687164	0.055662564	0.147143388	0.305756418	0.204931375	0.393147219	0.435804025	0.002845167	0.997440817	0.997732583	Bacteria.Firmicutes.Clostridia.Clostridiales.Lachnospiraceae.Lachnospiraceae.ND3007.group	ZNF726
131957	ENSG00000213988	rs1654260	0.097451226	0.005663195	0.568549133	0.455146208	-0.260641877	0.563419182	0.124832993	-0.207880261	0.155033396	0.196985822	0.217834514	0.276696199	0.296293767	0.02047461	0.997440817	0.996858103	Bacteria.Firmicutes.Clostridia.Clostridiales.Lachnospiraceae.Lachnospiraceae.ND3007.group	ZNF90
131958	ENSG00000213999	rs3761081	0.933274675	0.955979581	0.775603107	0.969593872	0.0159904	0.014147661	-0.073373816	-0.016594935	0.190258882	0.255328909	0.256351059	0.433712499	0.7077141	0.440556639	0.997440817	0.997732583	Bacteria.Firmicutes.Clostridia.Clostridiales.Lachnospiraceae.Lachnospiraceae.ND3007.group	MEF2B
131959	ENSG00000214022	rs35840727	0.362188698	0.488296636	0.895310279	0.768106023	-0.192964273	0.197718344	0.038851794	0.104509713	0.210300871	0.283700617	0.294117971	0.352989575	0.510046316	0.306703194	0.997440817	0.997732583	Bacteria.Firmicutes.Clostridia.Clostridiales.Lachnospiraceae.Lachnospiraceae.ND3007.group	REPIN1
131960	ENSG00000214026	rs112873218	0.008763517	0.000135258	0.008942829	0.020162902	0.46941704	-1.139221502	-0.642249511	1.061720377	0.173760292	0.281007765	0.238398331	0.445925909	0.089081369	0.001501962	0.997440817	0.920276982	Bacteria.Firmicutes.Clostridia.Clostridiales.Lachnospiraceae.Lachnospiraceae.ND3007.group	MRPL23
131961	ENSG00000214078	rs6060491	9.55E-07	1.47E-06	0.26762852	0.233740106	-2.670653877	1.502816582	0.963660214	-0.563430136	0.494023187	0.283836458	0.861965616	0.468826456	0.000158375	3.98E-05	0.997440817	0.996858103	Bacteria.Firmicutes.Clostridia.Clostridiales.Lachnospiraceae.Lachnospiraceae.ND3007.group	CPNE1
131962	ENSG00000214087	rs7503637	0.224696645	0.005422898	0.880258071	0.749807181	0.179547381	-1.000642201	0.031156434	0.139505857	0.14649495	0.347969666	0.206024518	0.435645515	0.425498397	0.020107089	0.997440817	0.997732583	Bacteria.Firmicutes.Clostridia.Clostridiales.Lachnospiraceae.Lachnospiraceae.ND3007.group	ARL16
131963	ENSG00000214193	rs2282431	0.189185955	0.121870236	0.836523257	0.655768006	-0.290233295	0.436225448	0.061436599	0.175414052	0.218766254	0.278362124	0.296566889	0.391729015	0.398620781	0.132743506	0.997440817	0.997732583	Bacteria.Firmicutes.Clostridia.Clostridiales.Lachnospiraceae.Lachnospiraceae.ND3007.group	SH3D21
131964	ENSG00000214194	rs2462665	0.913827914	0.804153434	0.508315879	0.455801809	-0.026729475	-0.060382826	0.220000485	-0.246186321	0.246066553	0.242525842	0.3307873	0.328161963	0.703412976	0.402801138	0.997440817	0.996858103	Bacteria.Firmicutes.Clostridia.Clostridiales.Lachnospiraceae.Lachnospiraceae.ND3007.group	SMIM30
131965	ENSG00000214253	rs3213663	0.836082819	0.306644607	0.990701062	0.694900293	-0.036549702	-0.334259491	-0.002955546	0.186264909	0.175951783	0.324439058	0.252632601	0.472833825	0.684398737	0.23314498	0.998093933	0.997732583	Bacteria.Firmicutes.Clostridia.Clostridiales.Lachnospiraceae.Lachnospiraceae.ND3007.group	FIS1
131966	ENSG00000214290	rs3087967	0.00725276	0.001344757	0.68351216	0.732327204	-0.986720797	0.705985195	-0.206856149	0.105094994	0.356090159	0.210820851	0.505165842	0.305968888	0.080793565	0.007628782	0.997440817	0.997732583	Bacteria.Firmicutes.Clostridia.Clostridiales.Lachnospiraceae.Lachnospiraceae.ND3007.group	POU2AF3
131967	ENSG00000214309	rs999885	0.631312626	0.570600461	0.124999549	0.07673364	-0.15916936	0.156758382	0.719278331	-0.662592161	0.330141688	0.275005757	0.462896846	0.368494425	0.627449326	0.334396802	0.997440817	0.976803754	Bacteria.Firmicutes.Clostridia.Clostridiales.Lachnospiraceae.Lachnospiraceae.ND3007.group	MBLAC1
131968	ENSG00000214491	rs5753201	0.028163608	0.021432197	0.373985674	0.618571411	-0.713472912	0.470842313	-0.514388697	0.169348062	0.317887463	0.199816404	0.574670757	0.338534958	0.164291322	0.04723025	0.997440817	0.997732583	Bacteria.Firmicutes.Clostridia.Clostridiales.Lachnospiraceae.Lachnospiraceae.ND3007.group	SEC14L6
131969	ENSG00000214753	rs693486	0.650519457	0.450912766	0.525917947	0.19481048	0.087361472	-0.177006518	0.164628227	-0.402051512	0.191954323	0.23339541	0.258186082	0.306960641	0.632794461	0.291990194	0.997440817	0.996858103	Bacteria.Firmicutes.Clostridia.Clostridiales.Lachnospiraceae.Lachnospiraceae.ND3007.group	HNRNPUL2
131970	ENSG00000214814	rs4871427	0.389250167	0.210450382	0.607512629	0.676841686	0.225064045	-0.301890074	0.178937229	-0.133471265	0.259681355	0.238717536	0.346713531	0.31882447	0.521738802	0.186825165	0.997440817	0.997732583	Bacteria.Firmicutes.Clostridia.Clostridiales.Lachnospiraceae.Lachnospiraceae.ND3007.group	FER1L6
131971	ENSG00000214842	rs12471615	0.13007024	0.073840788	0.450751617	0.79442154	0.275288541	-0.341711628	-0.202711514	0.070917512	0.179581973	0.188119304	0.267193705	0.271060403	0.335549997	0.099655804	0.997440817	0.997732583	Bacteria.Firmicutes.Clostridia.Clostridiales.Lachnospiraceae.Lachnospiraceae.ND3007.group	RAD51AP2
131972	ENSG00000214860	rs611215	0.098391328	0.054054477	0.961151886	0.953817465	0.579084672	-0.619001271	-0.02221186	0.025950122	0.345433855	0.315593385	0.454291307	0.446383821	0.297651534	0.082446216	0.997440817	0.997732583	Bacteria.Firmicutes.Clostridia.Clostridiales.Lachnospiraceae.Lachnospiraceae.ND3007.group	EVPLL
131973	ENSG00000214941	rs10491104	0.775275783	0.485522704	0.071161126	0.086989916	0.077056426	-0.148242403	0.639955703	-0.463796797	0.268814058	0.211353815	0.348937931	0.266956302	0.666254528	0.30615062	0.997440817	0.996858103	Bacteria.Firmicutes.Clostridia.Clostridiales.Lachnospiraceae.Lachnospiraceae.ND3007.group	ZSWIM7
131974	ENSG00000214960	rs2528468	0.85867203	0.777589595	0.552304109	0.841712561	0.032008021	0.104538539	-0.152484281	-0.094962859	0.179053613	0.368586938	0.255259153	0.47364976	0.692172436	0.396344833	0.997440817	0.997732583	Bacteria.Firmicutes.Clostridia.Clostridiales.Lachnospiraceae.Lachnospiraceae.ND3007.group	CRPPA
131975	ENSG00000215012	rs11704083	0.141392786	0.005046988	0.908757928	0.264416682	0.36039551	-0.573203209	0.039351603	0.331464183	0.242126643	0.197577379	0.342050907	0.294481064	0.347273583	0.019179402	0.997440817	0.996858103	Bacteria.Firmicutes.Clostridia.Clostridiales.Lachnospiraceae.Lachnospiraceae.ND3007.group	RTL10
131976	ENSG00000215114	rs7958	0.976708551	0.322628392	0.959376523	0.382467336	0.006465135	-0.242573645	0.014590587	0.317277038	0.220603849	0.243416308	0.285363673	0.360858415	0.715681041	0.240773014	0.997440817	0.996858103	Bacteria.Firmicutes.Clostridia.Clostridiales.Lachnospiraceae.Lachnospiraceae.ND3007.group	UBXN2B
131977	ENSG00000215126	rs200274680	0.902296371	0.314469351	0.203969889	0.40249646	-0.023394585	-0.290764781	0.34256802	-0.35450445	0.189838832	0.286859967	0.266999873	0.420727854	0.701300916	0.236922162	0.997440817	0.996858103	Bacteria.Firmicutes.Clostridia.Clostridiales.Lachnospiraceae.Lachnospiraceae.ND3007.group	ZNG1F
131978	ENSG00000215187	rs870978	0.308473599	0.165920809	0.800974865	0.787236294	0.367760821	-0.325223498	0.135147231	-0.094926645	0.358319091	0.232149043	0.533960137	0.350281967	0.478869437	0.160670173	0.997440817	0.997732583	Bacteria.Firmicutes.Clostridia.Clostridiales.Lachnospiraceae.Lachnospiraceae.ND3007.group	FAM166B
131979	ENSG00000215784	rs199490464	0.672527217	0.680264583	0.339338387	0.33557856	-0.09829397	0.154147145	0.318657664	-0.469097498	0.231511302	0.372395525	0.331091285	0.483596232	0.639512273	0.369066546	0.997440817	0.996858103	Bacteria.Firmicutes.Clostridia.Clostridiales.Lachnospiraceae.Lachnospiraceae.ND3007.group	FAM72D
131980	ENSG00000215788	rs1536593	0.557764302	0.091517901	0.806862624	0.604675775	0.094774797	-0.463673997	-0.054218704	0.227434401	0.160863892	0.270774279	0.2208869	0.437218987	0.600413951	0.111628045	0.997440817	0.997732583	Bacteria.Firmicutes.Clostridia.Clostridiales.Lachnospiraceae.Lachnospiraceae.ND3007.group	TNFRSF25
131981	ENSG00000215845	rs6695707	0.841958704	0.376274863	0.69305522	0.204215082	0.030523678	0.533988571	-0.090382911	-0.837824412	0.15248444	0.599451487	0.227983124	0.653364508	0.686927926	0.26231489	0.997440817	0.996858103	Bacteria.Firmicutes.Clostridia.Clostridiales.Lachnospiraceae.Lachnospiraceae.ND3007.group	TSTD1
131982	ENSG00000215910	rs4846029	0.142305962	0.031952047	0.572770114	0.299511657	0.553813275	-0.572199604	-0.245750039	0.381358453	0.372939453	0.261103129	0.433571593	0.364689997	0.347718435	0.060576954	0.997440817	0.996858103	Bacteria.Firmicutes.Clostridia.Clostridiales.Lachnospiraceae.Lachnospiraceae.ND3007.group	C1orf167
131983	ENSG00000215915	rs3766165	0.506278581	0.548077643	0.067671817	0.207446591	-0.106291381	-0.17706437	0.406236155	-0.634218285	0.159049619	0.293273006	0.218675734	0.498166221	0.578288277	0.327596696	0.997440817	0.996858103	Bacteria.Firmicutes.Clostridia.Clostridiales.Lachnospiraceae.Lachnospiraceae.ND3007.group	ATAD3C
131984	ENSG00000216937	rs4609551	0.693844957	0.315314723	0.202626129	0.20304283	-0.065660768	-0.295428781	0.30209191	-0.516523062	0.16607427	0.291974866	0.234744767	0.401746626	0.646020709	0.237224805	0.997440817	0.996858103	Bacteria.Firmicutes.Clostridia.Clostridiales.Lachnospiraceae.Lachnospiraceae.ND3007.group	CCDC7
131985	ENSG00000217442	rs5770887	0.253366008	0.287647027	0.51243496	0.076284006	0.191644217	-0.346523789	0.153409693	-0.806182494	0.166318573	0.323265163	0.232928167	0.447650101	0.4418863	0.224508504	0.997440817	0.976803754	Bacteria.Firmicutes.Clostridia.Clostridiales.Lachnospiraceae.Lachnospiraceae.ND3007.group	SYCE3
131986	ENSG00000217930	rs2289303	0.332807449	0.998891874	0.476727036	0.479006825	0.114358605	0.000476414	-0.120035874	-0.288219172	0.117214436	0.341735869	0.167728044	0.404832453	0.492473746	0.452488235	0.997440817	0.997732583	Bacteria.Firmicutes.Clostridia.Clostridiales.Lachnospiraceae.Lachnospiraceae.ND3007.group	PAM16
131987	ENSG00000219073	rs112962027	0.348594655	0.328409845	0.028225857	0.860551333	0.168247586	0.417769901	-0.558337924	0.091333643	0.17822168	0.424298426	0.248869104	0.517882463	0.500606646	0.242398737	0.997440817	0.997732583	Bacteria.Firmicutes.Clostridia.Clostridiales.Lachnospiraceae.Lachnospiraceae.ND3007.group	CELA3B
131988	ENSG00000219481	rs3851916	0.764560881	0.347703808	0.322792986	0.599311175	-0.046515164	0.380974306	-0.224917206	0.257643668	0.154670901	0.402809214	0.225775893	0.488016436	0.664526641	0.250338812	0.997440817	0.997732583	Bacteria.Firmicutes.Clostridia.Clostridiales.Lachnospiraceae.Lachnospiraceae.ND3007.group	NBPF1
131989	ENSG00000221823	rs2902065	0.781603977	0.71858572	0.997038189	0.947204912	0.10869	-0.09277188	0.001933943	0.023708909	0.390461384	0.256349418	0.519015752	0.356688061	0.669207734	0.379621821	0.999011321	0.997732583	Bacteria.Firmicutes.Clostridia.Clostridiales.Lachnospiraceae.Lachnospiraceae.ND3007.group	PPP3R1
131990	ENSG00000221838	rs2272338	0.447162018	0.856787128	0.004610582	0.011446209	-0.225485201	0.038635772	1.354053472	-0.834828058	0.294858526	0.213253649	0.461651696	0.32090061	0.551587979	0.417178781	0.997440817	0.920276982	Bacteria.Firmicutes.Clostridia.Clostridiales.Lachnospiraceae.Lachnospiraceae.ND3007.group	AP4M1
131991	ENSG00000221916	rs2232003	0.269774201	0.235468468	0.836355931	0.957494326	-0.503782529	0.324233716	-0.137606892	0.020651943	0.452661912	0.270801839	0.663567142	0.386010211	0.453726524	0.198848819	0.997440817	0.997732583	Bacteria.Firmicutes.Clostridia.Clostridiales.Lachnospiraceae.Lachnospiraceae.ND3007.group	C19orf73
131992	ENSG00000221923	rs8104808	3.61E-05	0.000121023	0.954380808	0.394121212	-0.679619674	0.64601638	0.012947842	0.182086986	0.15336522	0.15808525	0.225477204	0.21227837	0.002140654	0.001417524	0.997440817	0.996858103	Bacteria.Firmicutes.Clostridia.Clostridiales.Lachnospiraceae.Lachnospiraceae.ND3007.group	ZNF880
131993	ENSG00000221926	rs7222483	0.139064081	0.159992542	0.502475825	0.958486039	-0.349474547	0.310088989	0.21476094	0.018467748	0.233392012	0.218201956	0.318494778	0.353438828	0.346290729	0.156880348	0.997440817	0.997732583	Bacteria.Firmicutes.Clostridia.Clostridiales.Lachnospiraceae.Lachnospiraceae.ND3007.group	TRIM16
131994	ENSG00000221947	rs1838393	0.001888653	0.000936304	0.439655512	0.715007814	-0.872617511	0.702917274	0.271368615	-0.102436257	0.26954485	0.202854904	0.349037566	0.279337984	0.03548358	0.006010708	0.997440817	0.997732583	Bacteria.Firmicutes.Clostridia.Clostridiales.Lachnospiraceae.Lachnospiraceae.ND3007.group	XKR9
131995	ENSG00000221957	rs111971300	0.021455616	0.027962212	0.745398435	0.925603826	-0.689117051	0.677518402	0.137069189	-0.040487539	0.292502719	0.301466749	0.420359484	0.431937243	0.145037119	0.055926893	0.997440817	0.997732583	Bacteria.Firmicutes.Clostridia.Clostridiales.Lachnospiraceae.Lachnospiraceae.ND3007.group	KIR2DS4
131996	ENSG00000221988	rs9296009	0.343930553	0.031492071	0.89228121	0.906976498	0.134289847	-0.544270805	0.027757358	0.03764171	0.140872524	0.247666586	0.204185851	0.32089405	0.498377057	0.060104708	0.997440817	0.997732583	Bacteria.Firmicutes.Clostridia.Clostridiales.Lachnospiraceae.Lachnospiraceae.ND3007.group	PPT2
131997	ENSG00000223496	rs4985407	0.020128804	0.000263204	0.713132583	0.842276069	0.501356255	-0.650304379	0.10945221	0.048351122	0.210511211	0.168607448	0.296427551	0.24203608	0.1415331	0.002473074	0.997440817	0.997732583	Bacteria.Firmicutes.Clostridia.Clostridiales.Lachnospiraceae.Lachnospiraceae.ND3007.group	EXOSC6
131998	ENSG00000223501	rs465658	0.710197757	0.569121259	0.488196402	0.718996295	-0.068305373	-0.176288382	0.178046894	-0.13847031	0.183027623	0.308081396	0.255415509	0.383208833	0.650551301	0.334164846	0.997440817	0.997732583	Bacteria.Firmicutes.Clostridia.Clostridiales.Lachnospiraceae.Lachnospiraceae.ND3007.group	VPS52
131999	ENSG00000223547	rs11670621	0.771122824	0.921725944	0.624295348	0.887186662	0.088603062	-0.025991722	-0.194018595	0.04669344	0.303326387	0.263510482	0.394282328	0.327870531	0.665687465	0.433027734	0.997440817	0.997732583	Bacteria.Firmicutes.Clostridia.Clostridiales.Lachnospiraceae.Lachnospiraceae.ND3007.group	ZNF844
132000	ENSG00000223572	rs2259174	0.234088458	0.022491113	0.364996661	0.177329775	0.231011305	-0.750319046	-0.241630945	0.684514261	0.192367754	0.321080339	0.264895458	0.501994225	0.430978727	0.048623895	0.997440817	0.996858103	Bacteria.Firmicutes.Clostridia.Clostridiales.Lachnospiraceae.Lachnospiraceae.ND3007.group	CKMT1A
132001	ENSG00000224877	rs111889635	0.179721951	0.034256634	0.188063463	0.305524371	0.261440371	-0.558713019	-0.337612535	0.49381826	0.19280326	0.258436374	0.253824896	0.478192337	0.392802327	0.063146959	0.997440817	0.996858103	Bacteria.Firmicutes.Clostridia.Clostridiales.Lachnospiraceae.Lachnospiraceae.ND3007.group	NDUFAF8
132002	ENSG00000225190	rs576687444	0.970619785	0.632157865	0.62085798	0.193083078	0.00735372	-0.154701669	-0.129110717	0.560621639	0.198905477	0.321672936	0.259793055	0.426350005	0.715681041	0.354508168	0.997440817	0.996858103	Bacteria.Firmicutes.Clostridia.Clostridiales.Lachnospiraceae.Lachnospiraceae.ND3007.group	PLEKHM1
132003	ENSG00000225973	rs11630409	0.54035088	0.233440674	0.720473437	0.715357717	0.116100783	-0.506138294	-0.093564683	-0.214519094	0.18863289	0.420881726	0.260365186	0.585734327	0.591742746	0.197820207	0.997440817	0.997732583	Bacteria.Firmicutes.Clostridia.Clostridiales.Lachnospiraceae.Lachnospiraceae.ND3007.group	PIGBOS1
132004	ENSG00000226124	rs796364	0.914176055	0.736165775	0.091811176	0.151159671	-0.056942798	0.10572769	-1.102422376	0.548969807	0.526339665	0.312470806	0.644382546	0.378003868	0.703412976	0.385309455	0.997440817	0.996858103	Bacteria.Firmicutes.Clostridia.Clostridiales.Lachnospiraceae.Lachnospiraceae.ND3007.group	FTCDNL1
132005	ENSG00000226314	rs4713147	0.044868901	0.012625425	0.830231708	0.545575136	-0.330696617	0.806032031	0.048446176	0.248016632	0.161727846	0.314342431	0.22506331	0.408228691	0.207174663	0.033947216	0.997440817	0.997732583	Bacteria.Firmicutes.Clostridia.Clostridiales.Lachnospiraceae.Lachnospiraceae.ND3007.group	ZKSCAN8P1
132006	ENSG00000226690	rs10224286	0.173867199	0.083984722	0.735561685	0.932556116	0.510209372	-0.427406181	0.186413111	-0.029138929	0.371136432	0.243604453	0.549622454	0.343001534	0.386052698	0.107339473	0.997440817	0.997732583	Bacteria.Firmicutes.Clostridia.Clostridiales.Lachnospiraceae.Lachnospiraceae.ND3007.group
132007	ENSG00000226742	rs35095763	0.095290948	0.049752904	0.546787203	0.798516731	0.441229139	-0.404285126	-0.234324949	0.077747798	0.260716132	0.202265318	0.386862332	0.303347354	0.292665309	0.077984622	0.997440817	0.997732583	Bacteria.Firmicutes.Clostridia.Clostridiales.Lachnospiraceae.Lachnospiraceae.ND3007.group	HSBP1L1
132008	ENSG00000226979	rs9267350	0.570812945	0.17465179	0.85257873	0.300720303	-0.122109315	0.330054898	0.058020748	-0.330226279	0.21433838	0.240532407	0.311004935	0.316589915	0.606200313	0.166087742	0.997440817	0.996858103	Bacteria.Firmicutes.Clostridia.Clostridiales.Lachnospiraceae.Lachnospiraceae.ND3007.group	LTA
132009	ENSG00000227124	rs11128479	0.402791224	0.326220377	0.976000509	0.838678039	0.18581168	-0.243265662	-0.009430748	-0.066543801	0.220661285	0.245943294	0.312300154	0.325573334	0.528780474	0.241917378	0.997440817	0.997732583	Bacteria.Firmicutes.Clostridia.Clostridiales.Lachnospiraceae.Lachnospiraceae.ND3007.group	ZNF717
132010	ENSG00000227345	rs1286989075	0.803421293	0.901416123	0.550002325	0.185521961	-0.057762227	0.027923141	-0.191725812	0.455784225	0.23111784	0.224552818	0.31909456	0.340672315	0.674422018	0.428548687	0.997440817	0.996858103	Bacteria.Firmicutes.Clostridia.Clostridiales.Lachnospiraceae.Lachnospiraceae.ND3007.group	PARG
132011	ENSG00000228049	rs368279784	0.190596031	0.036960429	0.767295063	0.438164518	-0.22752497	0.819658944	0.0798926	-0.382900082	0.172053255	0.384935085	0.268874575	0.490881718	0.399987449	0.065701793	0.997440817	0.996858103	Bacteria.Firmicutes.Clostridia.Clostridiales.Lachnospiraceae.Lachnospiraceae.ND3007.group	POLR2J2
132012	ENSG00000228300	rs57581977	0.769260486	0.366574476	0.707981423	0.841197935	0.056289636	-0.38099004	0.099747314	-0.103414202	0.191102432	0.419057785	0.265150647	0.514108338	0.665687465	0.258179799	0.997440817	0.997732583	Bacteria.Firmicutes.Clostridia.Clostridiales.Lachnospiraceae.Lachnospiraceae.ND3007.group	FAM174C
132013	ENSG00000228486	rs11894651	0.108503121	0.035536792	0.665767413	0.412505902	0.335413556	-0.282120157	-0.115941226	0.141651808	0.206155004	0.131450088	0.26719981	0.171759136	0.308224277	0.064271881	0.997440817	0.996858103	Bacteria.Firmicutes.Clostridia.Clostridiales.Lachnospiraceae.Lachnospiraceae.ND3007.group	C2orf92
132014	ENSG00000228570	rs12411705	0.001544033	0.000986001	0.869376181	0.954563949	1.546794635	-0.9789785	-0.103369118	-0.02156856	0.468200563	0.283874016	0.626130326	0.377116336	0.032109124	0.006152232	0.997440817	0.997732583	Bacteria.Firmicutes.Clostridia.Clostridiales.Lachnospiraceae.Lachnospiraceae.ND3007.group	NUTM2E
132015	ENSG00000228672	rs11748963	0.847455233	0.791483941	0.64818196	0.724379692	0.041714149	-0.07128074	0.134906592	-0.128680227	0.215997133	0.26851967	0.294308728	0.363382873	0.687928216	0.399805164	0.997440817	0.997732583	Bacteria.Firmicutes.Clostridia.Clostridiales.Lachnospiraceae.Lachnospiraceae.ND3007.group	PROB1
132016	ENSG00000228696	rs144462017	1.45E-05	2.88E-06	0.818247129	0.962192773	1.606900964	-1.028339612	-0.119715645	0.014736526	0.343046339	0.200931594	0.51888167	0.309705573	0.001096317	7.03E-05	0.997440817	0.997732583	Bacteria.Firmicutes.Clostridia.Clostridiales.Lachnospiraceae.Lachnospiraceae.ND3007.group	ARL17B
132017	ENSG00000229314	rs1766098	0.010166611	0.021343766	0.013531016	0.094445846	-0.46972437	1.121229551	0.631145681	-0.989932057	0.177508834	0.475491537	0.248717336	0.583410433	0.096547659	0.047156915	0.997440817	0.996858103	Bacteria.Firmicutes.Clostridia.Clostridiales.Lachnospiraceae.Lachnospiraceae.ND3007.group	ORM1
132018	ENSG00000229637	rs3110599	0.741467415	0.164028437	0.52437708	0.699685893	0.052665222	-0.659090708	0.152513319	-0.208974055	0.15896528	0.468334605	0.238295668	0.539387955	0.658087633	0.159359516	0.997440817	0.997732583	Bacteria.Firmicutes.Clostridia.Clostridiales.Lachnospiraceae.Lachnospiraceae.ND3007.group	PRAC2
132019	ENSG00000229676	rs144069879	0.144966062	0.02087744	0.513599576	0.910264789	0.244348112	-0.911015969	0.166816206	0.05262106	0.165659267	0.384891099	0.253987074	0.46510617	0.350417383	0.046426525	0.997440817	0.997732583	Bacteria.Firmicutes.Clostridia.Clostridiales.Lachnospiraceae.Lachnospiraceae.ND3007.group	ZNF492
132020	ENSG00000229833	rs794084	0.002209073	0.000354154	0.107430063	0.149212474	0.949619416	-0.718854081	-0.685964086	0.41512051	0.298133032	0.19081412	0.420306327	0.284455986	0.03896823	0.00313798	0.997440817	0.996858103	Bacteria.Firmicutes.Clostridia.Clostridiales.Lachnospiraceae.Lachnospiraceae.ND3007.group	PET100
132021	ENSG00000230561	rs248726	3.75E-06	9.89E-07	0.312520023	0.707932098	-1.009406026	1.034735521	0.28342579	-0.094811238	0.199962473	0.191731145	0.278486702	0.251984796	0.000443826	2.85E-05	0.997440817	0.997732583	Bacteria.Firmicutes.Clostridia.Clostridiales.Lachnospiraceae.Lachnospiraceae.ND3007.group	CCDC192
132022	ENSG00000231500	rs463302	0.530487475	0.586782508	0.667392365	0.304148777	-0.117310104	0.158321696	0.111977313	-0.400290835	0.186032892	0.289869896	0.259408393	0.386514563	0.588020804	0.340149963	0.997440817	0.996858103	Bacteria.Firmicutes.Clostridia.Clostridiales.Lachnospiraceae.Lachnospiraceae.ND3007.group	RPS18
132023	ENSG00000231887	rs1386934954	0.887585698	0.0102403	0.249935637	0.882080474	0.020899115	-0.583611163	0.233319263	0.049774993	0.147273243	0.220772632	0.201011955	0.334267281	0.700330008	0.02908918	0.997440817	0.997732583	Bacteria.Firmicutes.Clostridia.Clostridiales.Lachnospiraceae.Lachnospiraceae.ND3007.group	PRH1
132024	ENSG00000231925	rs3106189	0.497590911	0.259246511	0.470394455	0.47042154	0.171782739	-0.251944395	0.279232017	-0.236811964	0.251860552	0.221397785	0.384607458	0.326199083	0.574872926	0.211714951	0.997440817	0.997732583	Bacteria.Firmicutes.Clostridia.Clostridiales.Lachnospiraceae.Lachnospiraceae.ND3007.group	TAPBP
132025	ENSG00000232070	rs4982408	0.197690356	0.220289557	0.796715777	0.856558533	-0.670470376	0.362826389	0.189048376	-0.077165503	0.515243025	0.29319525	0.730924566	0.425235631	0.403761215	0.191881855	0.997440817	0.997732583	Bacteria.Firmicutes.Clostridia.Clostridiales.Lachnospiraceae.Lachnospiraceae.ND3007.group	TMEM253
132026	ENSG00000232434	rs12555238	0.155799101	0.087340249	0.362261808	0.344839926	0.579596659	-0.48404912	-0.464840272	0.339661737	0.403691978	0.278929303	0.506680834	0.356988221	0.365574541	0.109180132	0.997440817	0.996858103	Bacteria.Firmicutes.Clostridia.Clostridiales.Lachnospiraceae.Lachnospiraceae.ND3007.group	AJM1
132027	ENSG00000232629	rs9274501	0.029824891	0.002620402	0.507825522	0.943776536	-0.573958086	0.605702512	-0.225257167	-0.018711228	0.25848448	0.193650989	0.33829853	0.26430882	0.169978574	0.012111042	0.997440817	0.997732583	Bacteria.Firmicutes.Clostridia.Clostridiales.Lachnospiraceae.Lachnospiraceae.ND3007.group	HLA-DQB2
132028	ENSG00000232653	rs62000954	0.108224782	0.108227367	0.568395158	0.467462264	0.384448494	-0.252907197	0.181170158	-0.149053678	0.236103394	0.1553204	0.316017136	0.203947859	0.308224277	0.123478532	0.997440817	0.997732583	Bacteria.Firmicutes.Clostridia.Clostridiales.Lachnospiraceae.Lachnospiraceae.ND3007.group	GOLGA8N
132029	ENSG00000234127	rs17194607	0.824559812	0.404910824	0.758901811	0.583871726	0.0469863	-0.236728682	-0.087124114	0.213492581	0.211110753	0.282405143	0.28268819	0.387853726	0.682245856	0.274650835	0.997440817	0.997732583	Bacteria.Firmicutes.Clostridia.Clostridiales.Lachnospiraceae.Lachnospiraceae.ND3007.group	TRIM26
132030	ENSG00000234284	rs1969025	0.007103426	0.000849535	0.389187875	0.551740316	0.925900972	-0.659786772	0.393969674	-0.162084514	0.333230854	0.188725999	0.45450647	0.270944473	0.080793565	0.005686024	0.997440817	0.997732583	Bacteria.Firmicutes.Clostridia.Clostridiales.Lachnospiraceae.Lachnospiraceae.ND3007.group	ZNF879
132031	ENSG00000234444	rs111430221	0.244404309	0.094935006	0.877718726	0.68534337	-0.192225004	0.382364875	-0.035716421	0.117213742	0.16366159	0.225685861	0.231234705	0.288012295	0.436312386	0.114247733	0.997440817	0.997732583	Bacteria.Firmicutes.Clostridia.Clostridiales.Lachnospiraceae.Lachnospiraceae.ND3007.group	ZNF736
132032	ENSG00000234545	rs12154498	0.234879345	0.30594844	0.310268839	0.447251901	-0.812419141	0.378868539	0.88288687	-0.361161307	0.677674604	0.367204378	0.863443219	0.472370933	0.431175567	0.233048968	0.997440817	0.996858103	Bacteria.Firmicutes.Clostridia.Clostridiales.Lachnospiraceae.Lachnospiraceae.ND3007.group	FAM133B
132033	ENSG00000234602	rs334881	0.932250843	0.103018279	0.496424318	0.214008374	0.014521653	-0.579987854	0.162847885	0.545660375	0.170165848	0.350805247	0.238111937	0.434888935	0.7077141	0.120006154	0.997440817	0.996858103	Bacteria.Firmicutes.Clostridia.Clostridiales.Lachnospiraceae.Lachnospiraceae.ND3007.group	MCIDAS
132034	ENSG00000234719	rs393329	6.66E-08	1.06E-08	0.270760581	0.056734845	1.164286504	-0.884222925	0.294370402	-0.361493849	0.191408986	0.135214397	0.265049833	0.18639924	2.27E-05	8.62E-07	0.997440817	0.973734023	Bacteria.Firmicutes.Clostridia.Clostridiales.Lachnospiraceae.Lachnospiraceae.ND3007.group	NPIPB2
132035	ENSG00000234745	rs9266075	0.880903158	0.706870614	0.736055703	0.692734469	-0.031924063	-0.083270069	-0.111461505	0.124273599	0.212252817	0.220470265	0.329273877	0.313124288	0.698829281	0.376286354	0.997440817	0.997732583	Bacteria.Firmicutes.Clostridia.Clostridiales.Lachnospiraceae.Lachnospiraceae.ND3007.group	HLA-B
132036	ENSG00000234828	rs1505478	0.755201766	0.848021385	0.828444568	0.79560149	0.06550111	-0.042537861	-0.062337121	-0.101670112	0.209210534	0.22109327	0.286530805	0.390898593	0.661637609	0.414692763	0.997440817	0.997732583	Bacteria.Firmicutes.Clostridia.Clostridiales.Lachnospiraceae.Lachnospiraceae.ND3007.group	IQCM
132037	ENSG00000235098	rs1781133	0.789068979	0.448385532	0.74340671	0.662955566	0.045356942	-0.237698309	0.075925521	-0.249092251	0.168859062	0.311671525	0.23097194	0.568954289	0.671331244	0.291770591	0.997440817	0.997732583	Bacteria.Firmicutes.Clostridia.Clostridiales.Lachnospiraceae.Lachnospiraceae.ND3007.group	ANKRD65
132038	ENSG00000235162	rs4964353	0.315913831	0.025584189	0.970368879	0.894344558	0.176353213	-0.536113786	-0.009766142	0.04254103	0.174509001	0.234706193	0.261919542	0.319085301	0.485130123	0.05264849	0.997440817	0.997732583	Bacteria.Firmicutes.Clostridia.Clostridiales.Lachnospiraceae.Lachnospiraceae.ND3007.group	C12orf75
132039	ENSG00000237289	rs2920780	0.707584444	0.488830729	0.709017223	0.709822071	0.075081058	-0.255795833	-0.101274013	0.184692342	0.19929793	0.367487225	0.270214328	0.494220485	0.649496984	0.306703194	0.997440817	0.997732583	Bacteria.Firmicutes.Clostridia.Clostridiales.Lachnospiraceae.Lachnospiraceae.ND3007.group	CKMT1B
132040	ENSG00000237489	rs58744229	0.732789584	0.831795556	0.13990241	0.01724202	-0.051940545	-0.051813171	-0.312659805	0.834913031	0.151489736	0.242978292	0.209256042	0.341734062	0.657104945	0.410077898	0.997440817	0.920276982	Bacteria.Firmicutes.Clostridia.Clostridiales.Lachnospiraceae.Lachnospiraceae.ND3007.group	C10orf143
132041	ENSG00000237541	rs2856666	1.58E-05	2.63E-07	0.580899536	0.178297842	-1.107355102	0.933382038	0.187563192	-0.31082906	0.237613366	0.162722111	0.338066969	0.228465557	0.001164026	1.00E-05	0.997440817	0.996858103	Bacteria.Firmicutes.Clostridia.Clostridiales.Lachnospiraceae.Lachnospiraceae.ND3007.group	HLA-DQA2
132042	ENSG00000237765	rs6815254	0.352637001	0.091963875	0.636822267	0.683109696	0.173114655	-0.325870402	-0.119134305	0.111123728	0.184932804	0.190567671	0.251157402	0.271011686	0.503574637	0.111932505	0.997440817	0.997732583	Bacteria.Firmicutes.Clostridia.Clostridiales.Lachnospiraceae.Lachnospiraceae.ND3007.group	FAM200B
132043	ENSG00000238083	rs199913382	0.002814566	5.95E-07	0.854227291	0.957933383	-0.458581745	1.105555869	0.035760261	0.015792796	0.147758899	0.200003278	0.193876786	0.298270681	0.04450057	1.92E-05	0.997440817	0.997732583	Bacteria.Firmicutes.Clostridia.Clostridiales.Lachnospiraceae.Lachnospiraceae.ND3007.group	LRRC37A2
132044	ENSG00000239704	rs236814	0.029535587	0.016039249	0.981100785	0.699146161	0.397029286	-0.426096861	-0.005882075	-0.09216245	0.178475564	0.172398471	0.247366186	0.23743361	0.168682664	0.039808892	0.997440817	0.997732583	Bacteria.Firmicutes.Clostridia.Clostridiales.Lachnospiraceae.Lachnospiraceae.ND3007.group	CDRT4
132045	ENSG00000239789	rs4948093	0.799624885	0.846406341	0.516324436	0.609470452	-0.10498609	0.050371224	-0.374016254	0.186520567	0.411938798	0.259019838	0.573176871	0.363390558	0.673762007	0.414051098	0.997440817	0.997732583	Bacteria.Firmicutes.Clostridia.Clostridiales.Lachnospiraceae.Lachnospiraceae.ND3007.group	MRPS17
132046	ENSG00000239920	rs7936093	0.000127271	7.31E-05	0.932855841	0.564035005	-0.600134077	0.759646827	0.018642275	0.145830429	0.147386706	0.179493116	0.220424792	0.251525898	0.005778607	0.00095378	0.997440817	0.997732583	Bacteria.Firmicutes.Clostridia.Clostridiales.Lachnospiraceae.Lachnospiraceae.ND3007.group
132047	ENSG00000240065	rs9276816	0.032662154	0.016812032	0.666483196	0.644945391	-0.495190754	0.483878208	0.151938443	-0.153940863	0.226926462	0.197250605	0.350960624	0.332544044	0.178629275	0.041012616	0.997440817	0.997732583	Bacteria.Firmicutes.Clostridia.Clostridiales.Lachnospiraceae.Lachnospiraceae.ND3007.group	PSMB9
132048	ENSG00000240344	rs7559150	0.001290496	7.45E-08	0.765402736	0.950089228	0.548893104	-1.228853064	0.066832972	-0.017859513	0.163258918	0.202957465	0.22305337	0.28423685	0.027901618	3.64E-06	0.997440817	0.997732583	Bacteria.Firmicutes.Clostridia.Clostridiales.Lachnospiraceae.Lachnospiraceae.ND3007.group	PPIL3
132049	ENSG00000240849	rs13040412	0.719352159	0.458236515	0.533247917	0.894049615	-0.072334244	0.195001854	-0.169248981	-0.043623761	0.2004463	0.26135	0.270216107	0.326290112	0.654098209	0.294261749	0.997440817	0.997732583	Bacteria.Firmicutes.Clostridia.Clostridiales.Lachnospiraceae.Lachnospiraceae.ND3007.group	PEDS1
132050	ENSG00000240972	rs2000468	0.5722401	0.805432246	0.140188105	0.124914342	-0.172578733	0.056299097	0.575046269	-0.506533847	0.304056031	0.227641328	0.385147435	0.325908632	0.606200313	0.403025869	0.997440817	0.996858103	Bacteria.Firmicutes.Clostridia.Clostridiales.Lachnospiraceae.Lachnospiraceae.ND3007.group	MIF
132051	ENSG00000241058	rs145219574	0.065120701	0.001521612	0.456843158	0.508189771	0.314087017	-0.783486466	-0.17368775	0.261950175	0.16745079	0.236811179	0.232060906	0.393744331	0.247770307	0.008362378	0.997440817	0.997732583	Bacteria.Firmicutes.Clostridia.Clostridiales.Lachnospiraceae.Lachnospiraceae.ND3007.group	NSUN6
132052	ENSG00000241186	rs1829538	0.00048734	0.000393494	0.180058327	0.223481877	2.265892806	-1.257491845	-0.973247852	0.495151356	0.617475362	0.336658026	0.718299139	0.402930258	0.014917143	0.003395108	0.997440817	0.996858103	Bacteria.Firmicutes.Clostridia.Clostridiales.Lachnospiraceae.Lachnospiraceae.ND3007.group	TDGF1
132053	ENSG00000241258	rs73138288	0.645049224	0.874160318	0.97668152	0.395583927	-0.083834945	-0.050132911	0.00747966	0.396710513	0.181157771	0.315316225	0.254925606	0.463929338	0.630746664	0.421630656	0.997440817	0.996858103	Bacteria.Firmicutes.Clostridia.Clostridiales.Lachnospiraceae.Lachnospiraceae.ND3007.group	CRCP
132054	ENSG00000241468	rs45552237	0.362645946	0.347878223	0.706588388	0.653648863	-0.216956311	0.250952195	-0.118214086	0.174404129	0.236675226	0.265431761	0.312673895	0.386921949	0.510046316	0.250338812	0.997440817	0.997732583	Bacteria.Firmicutes.Clostridia.Clostridiales.Lachnospiraceae.Lachnospiraceae.ND3007.group	ATP5MF
132055	ENSG00000241635	rs12996139	0.559164249	0.498516061	0.472544184	0.489286883	-0.118609132	-0.163645434	0.204777217	0.251118934	0.202038119	0.240448887	0.283431663	0.361148517	0.601123838	0.310112805	0.997440817	0.997732583	Bacteria.Firmicutes.Clostridia.Clostridiales.Lachnospiraceae.Lachnospiraceae.ND3007.group	UGT1A1
132056	ENSG00000241945	rs2283640	0.002829164	5.56E-08	0.866755328	0.075220001	0.529715957	-1.142397857	-0.038890263	0.545236451	0.17077565	0.186432904	0.230890311	0.301629341	0.04450057	2.97E-06	0.997440817	0.976803754	Bacteria.Firmicutes.Clostridia.Clostridiales.Lachnospiraceae.Lachnospiraceae.ND3007.group	PWP2
132057	ENSG00000242110	rs11742345	0.728411761	0.674530099	0.450450974	0.445936514	-0.128912433	0.115475102	-0.348747506	0.26354128	0.369676341	0.273757022	0.459377102	0.343691119	0.655769545	0.367589992	0.997440817	0.996858103	Bacteria.Firmicutes.Clostridia.Clostridiales.Lachnospiraceae.Lachnospiraceae.ND3007.group	AMACR
132058	ENSG00000242114	rs4820011	0.642881774	0.37595841	0.776555791	0.874427199	0.121694182	-0.175299555	0.098668479	-0.046291387	0.261250215	0.196658738	0.346235816	0.291778664	0.630173527	0.262201169	0.997440817	0.997732583	Bacteria.Firmicutes.Clostridia.Clostridiales.Lachnospiraceae.Lachnospiraceae.ND3007.group	MTFP1
132059	ENSG00000242173	rs3743879	0.006239752	0.0008853	0.130827535	0.323675766	-0.506164482	0.834663825	0.3728043	-0.337524611	0.179144872	0.239644264	0.24368332	0.339436528	0.076226449	0.005800746	0.997440817	0.996858103	Bacteria.Firmicutes.Clostridia.Clostridiales.Lachnospiraceae.Lachnospiraceae.ND3007.group	ARHGDIG
132060	ENSG00000242247	rs5751388	0.092111495	0.086789666	0.273975677	0.378097739	-0.57860997	0.480343623	0.462254785	-0.333155735	0.338525719	0.276301087	0.419038283	0.37543833	0.286780091	0.108650718	0.997440817	0.996858103	Bacteria.Firmicutes.Clostridia.Clostridiales.Lachnospiraceae.Lachnospiraceae.ND3007.group	ARFGAP3
132061	ENSG00000242498	rs11852306	0.079791482	0.032275854	0.410919831	0.634055646	0.607162817	-0.47934065	0.488608608	-0.171376732	0.341232987	0.2191568	0.590443347	0.358344455	0.270697476	0.060920692	0.997440817	0.997732583	Bacteria.Firmicutes.Clostridia.Clostridiales.Lachnospiraceae.Lachnospiraceae.ND3007.group	ARPIN
132062	ENSG00000242515	rs4663334	0.374684807	0.496822881	0.986766111	0.330928985	-0.131028103	0.261206174	-0.003617434	0.442660614	0.146599187	0.382283872	0.217264	0.451943082	0.515093683	0.309596173	0.997440817	0.996858103	Bacteria.Firmicutes.Clostridia.Clostridiales.Lachnospiraceae.Lachnospiraceae.ND3007.group	UGT1A10
132063	ENSG00000242612	rs1204507	0.252302421	0.222431915	0.471111128	0.35597343	-0.287750598	0.258269371	-0.253034731	0.264243834	0.249159853	0.209685385	0.349089614	0.284259917	0.441033974	0.192790354	0.997440817	0.996858103	Bacteria.Firmicutes.Clostridia.Clostridiales.Lachnospiraceae.Lachnospiraceae.ND3007.group	DECR2
132064	ENSG00000242689	rs1800169	0.986681051	0.68708912	0.41393677	0.043917085	0.003136897	0.118030014	-0.205946405	1.029810417	0.187199532	0.2917294	0.250489216	0.501311419	0.718125219	0.371357228	0.997440817	0.958648843	Bacteria.Firmicutes.Clostridia.Clostridiales.Lachnospiraceae.Lachnospiraceae.ND3007.group	CNTF
132065	ENSG00000242715	rs912930	0.197280631	0.111750878	0.714177879	0.602320107	0.339988288	-0.36055056	0.131919515	-0.15902967	0.261032394	0.22367726	0.358643758	0.303731601	0.403481328	0.125725288	0.997440817	0.997732583	Bacteria.Firmicutes.Clostridia.Clostridiales.Lachnospiraceae.Lachnospiraceae.ND3007.group	CCDC169
132066	ENSG00000243317	rs3110823	0.415294359	0.038030136	0.748489093	0.867635503	0.13581122	-0.772963009	-0.076929762	0.080296056	0.165668641	0.365115902	0.238930712	0.479915727	0.535892316	0.066772388	0.997440817	0.997732583	Bacteria.Firmicutes.Clostridia.Clostridiales.Lachnospiraceae.Lachnospiraceae.ND3007.group	STMP1
132067	ENSG00000243566	rs6963070	0.031844662	0.153409972	0.830384013	0.337302401	-0.543782116	0.343302588	-0.081489727	0.313120566	0.247974791	0.237709276	0.378916939	0.323960216	0.176765859	0.153351765	0.997440817	0.996858103	Bacteria.Firmicutes.Clostridia.Clostridiales.Lachnospiraceae.Lachnospiraceae.ND3007.group	UPK3B
132068	ENSG00000243678	rs9303577	0.242577991	0.138702791	0.845147541	0.556252598	0.316348811	-0.366171022	0.068994736	-0.185677205	0.268289057	0.244315201	0.351864603	0.313946139	0.435804025	0.145445922	0.997440817	0.997732583	Bacteria.Firmicutes.Clostridia.Clostridiales.Lachnospiraceae.Lachnospiraceae.ND3007.group	NME2
132069	ENSG00000243708	rs3179542	2.65E-05	6.15E-08	0.753877988	0.847498101	-0.708303401	0.871183034	0.068932922	0.041348347	0.156763358	0.14275525	0.218947384	0.214163946	0.001638549	3.19E-06	0.997440817	0.997732583	Bacteria.Firmicutes.Clostridia.Clostridiales.Lachnospiraceae.Lachnospiraceae.ND3007.group	PLA2G4B
132070	ENSG00000243709	rs360083	0.068657051	0.015604913	0.069558974	0.01967171	0.60041306	-0.553372532	-0.897843346	0.800338712	0.324386942	0.222925987	0.486697109	0.334756256	0.253095208	0.039014006	0.997440817	0.920276982	Bacteria.Firmicutes.Clostridia.Clostridiales.Lachnospiraceae.Lachnospiraceae.ND3007.group	LEFTY1
132071	ENSG00000243896	rs374722245	0.436296035	0.044105254	0.366748075	0.913522724	0.17245374	-0.626617198	0.273246487	0.046320224	0.220183918	0.305317128	0.300658288	0.424904422	0.546217479	0.072872767	0.997440817	0.997732583	Bacteria.Firmicutes.Clostridia.Clostridiales.Lachnospiraceae.Lachnospiraceae.ND3007.group	OR2A7
132072	ENSG00000243955	rs3957357	0.0273946	0.010236596	0.694860953	0.697717248	-0.572681457	0.527650783	-0.146080059	0.105484331	0.253856225	0.199593287	0.370774114	0.270401893	0.161031775	0.02908918	0.997440817	0.997732583	Bacteria.Firmicutes.Clostridia.Clostridiales.Lachnospiraceae.Lachnospiraceae.ND3007.group	GSTA1
132073	ENSG00000244045	rs708100	0.530861713	0.459157413	0.651273885	0.309425239	-0.191109026	0.157150755	0.176629244	-0.302550546	0.303341732	0.211054264	0.388998054	0.295368011	0.588020804	0.294742433	0.997440817	0.996858103	Bacteria.Firmicutes.Clostridia.Clostridiales.Lachnospiraceae.Lachnospiraceae.ND3007.group	TMEM199
132074	ENSG00000244165	rs2305795	0.026923484	0.020503105	0.541716616	0.248898238	-0.658016941	0.444511309	-0.238651097	0.297735668	0.290756485	0.187224182	0.389059345	0.255941571	0.160143385	0.045952631	0.997440817	0.996858103	Bacteria.Firmicutes.Clostridia.Clostridiales.Lachnospiraceae.Lachnospiraceae.ND3007.group	P2RY11
132075	ENSG00000244187	rs2784040	0.155682828	0.021890052	0.512180746	0.555608052	0.318564762	-0.545410861	-0.194901183	0.213995502	0.221818613	0.232303951	0.295747503	0.361235799	0.365574541	0.047686167	0.997440817	0.997732583	Bacteria.Firmicutes.Clostridia.Clostridiales.Lachnospiraceae.Lachnospiraceae.ND3007.group	TMEM141
132076	ENSG00000244274	rs2741602	0.049985679	0.000762056	0.851932991	0.994424552	-0.327500267	0.974682448	-0.042544473	0.002485056	0.164021348	0.276088448	0.227042073	0.354281006	0.219358136	0.005254734	0.997440817	0.999961913	Bacteria.Firmicutes.Clostridia.Clostridiales.Lachnospiraceae.Lachnospiraceae.ND3007.group	DBNDD2
132077	ENSG00000244476	rs9380082	0.73539668	0.773630707	0.650963145	0.142104712	0.055593947	0.078213472	0.106862433	-0.515440745	0.163807514	0.270811347	0.235122904	0.346921308	0.65749496	0.395387602	0.997440817	0.996858103	Bacteria.Firmicutes.Clostridia.Clostridiales.Lachnospiraceae.Lachnospiraceae.ND3007.group	ERVFRD-1
132078	ENSG00000244482	rs255774	0.885893256	0.990986288	0.154488074	0.092021087	0.041839033	-0.002637925	-0.562249657	0.580619446	0.290430868	0.232618524	0.390349142	0.339604925	0.700330008	0.451161469	0.997440817	0.996858103	Bacteria.Firmicutes.Clostridia.Clostridiales.Lachnospiraceae.Lachnospiraceae.ND3007.group	LILRA6
132079	ENSG00000244607	rs1871121	0.065828866	0.000747161	0.989905356	0.246017261	-0.323926443	1.262490428	-0.003182932	-0.525148296	0.173162909	0.356984481	0.25062224	0.448660982	0.249073253	0.005172879	0.997855814	0.996858103	Bacteria.Firmicutes.Clostridia.Clostridiales.Lachnospiraceae.Lachnospiraceae.ND3007.group	CCDC13
132080	ENSG00000244694	rs4715062	0.497421761	0.674796979	0.295671737	0.44876456	-0.217238695	0.092777868	0.435625209	-0.216399885	0.318380445	0.220140399	0.413259598	0.283983067	0.574872926	0.36761828	0.997440817	0.996858103	Bacteria.Firmicutes.Clostridia.Clostridiales.Lachnospiraceae.Lachnospiraceae.ND3007.group	PTCHD4
132081	ENSG00000244731	rs389884	0.835356378	0.080951386	0.902951744	0.253703059	0.035746202	-0.55986084	0.028617482	0.659045171	0.17131323	0.315885989	0.23379706	0.572363117	0.68410843	0.105032612	0.997440817	0.996858103	Bacteria.Firmicutes.Clostridia.Clostridiales.Lachnospiraceae.Lachnospiraceae.ND3007.group	C4A
132082	ENSG00000245680	rs10411176	0.324829118	0.305139021	0.686653285	0.986878129	-0.157513122	0.288304285	0.085571162	0.006342906	0.158786217	0.278957314	0.211191321	0.384208976	0.489275163	0.232743427	0.997440817	0.997732583	Bacteria.Firmicutes.Clostridia.Clostridiales.Lachnospiraceae.Lachnospiraceae.ND3007.group	ZNF585B
132083	ENSG00000247596	rs11715391	0.333776027	0.429919934	0.693695026	0.746005554	-0.175186284	0.314930162	0.099205784	0.164938201	0.179923844	0.396532839	0.250789388	0.507080719	0.492473746	0.284235636	0.997440817	0.997732583	Bacteria.Firmicutes.Clostridia.Clostridiales.Lachnospiraceae.Lachnospiraceae.ND3007.group	TWF2
132084	ENSG00000248144	rs4147541	0.114145238	0.035962022	0.552005285	0.297707425	-0.300928285	0.524718711	0.155725719	-0.346307323	0.187958575	0.245067999	0.260488913	0.329926446	0.316657316	0.064463075	0.997440817	0.996858103	Bacteria.Firmicutes.Clostridia.Clostridiales.Lachnospiraceae.Lachnospiraceae.ND3007.group	ADH1C
132085	ENSG00000248333	rs79113395	0.945652028	0.397685247	0.767504206	0.689453021	-0.016250219	-0.195814322	0.096480194	0.131088955	0.237479976	0.230020103	0.325000254	0.326613393	0.709856541	0.271163729	0.997440817	0.997732583	Bacteria.Firmicutes.Clostridia.Clostridiales.Lachnospiraceae.Lachnospiraceae.ND3007.group	CDK11B
132086	ENSG00000248771	rs28581986	0.274335768	0.267128637	0.177494179	0.065922872	0.287757463	-0.243269113	0.501649581	-0.538265225	0.261052447	0.217367656	0.368030429	0.287845675	0.455713417	0.216088049	0.997440817	0.976803754	Bacteria.Firmicutes.Clostridia.Clostridiales.Lachnospiraceae.Lachnospiraceae.ND3007.group	SMIM31
132087	ENSG00000249931	rs796749794	0.141993718	0.451296209	0.724672877	0.20976831	-0.254644528	0.18529511	0.088969029	0.454677101	0.171341938	0.244532455	0.251520727	0.35898895	0.347549914	0.291990194	0.997440817	0.996858103	Bacteria.Firmicutes.Clostridia.Clostridiales.Lachnospiraceae.Lachnospiraceae.ND3007.group	GOLGA8K
132088	ENSG00000250305	rs3739316	0.662787978	0.832833066	0.120362447	0.064684789	-0.088080155	0.042942772	0.42132338	-0.504178872	0.201078109	0.202649678	0.267745349	0.268347235	0.635900517	0.410145477	0.997440817	0.976803754	Bacteria.Firmicutes.Clostridia.Clostridiales.Lachnospiraceae.Lachnospiraceae.ND3007.group	TRMT9B
132089	ENSG00000250312	rs6842197	4.97E-07	4.88E-10	0.283184849	0.190228712	1.138914772	-1.098186027	-0.298840777	0.285004913	0.204326239	0.15058976	0.27618996	0.215338463	9.67E-05	7.58E-08	0.997440817	0.996858103	Bacteria.Firmicutes.Clostridia.Clostridiales.Lachnospiraceae.Lachnospiraceae.ND3007.group	ZNF718
132090	ENSG00000250317	rs6841648	0.113892583	0.009468468	0.407974993	0.319124226	0.387935188	-0.621321955	0.25955565	-0.298334811	0.242130297	0.232461777	0.31167555	0.297194962	0.316299574	0.027467678	0.997440817	0.996858103	Bacteria.Firmicutes.Clostridia.Clostridiales.Lachnospiraceae.Lachnospiraceae.ND3007.group	SMIM20
132091	ENSG00000250565	rs35178974	0.262649703	0.041850496	0.950508551	0.744851237	0.245264974	-0.49232018	-0.018804809	0.11590314	0.217086976	0.237217053	0.301820459	0.354657775	0.449182598	0.070974363	0.997440817	0.997732583	Bacteria.Firmicutes.Clostridia.Clostridiales.Lachnospiraceae.Lachnospiraceae.ND3007.group	ATP6V1E2
132092	ENSG00000250673	rs28605093	0.334825011	0.512664718	0.321393975	0.192045111	-0.174037608	0.137169075	-0.268502081	0.358979146	0.179135205	0.208383262	0.268743226	0.272357349	0.492473746	0.314565975	0.997440817	0.996858103	Bacteria.Firmicutes.Clostridia.Clostridiales.Lachnospiraceae.Lachnospiraceae.ND3007.group	REELD1
132093	ENSG00000251247	rs62115612	0.724015713	0.534868072	0.397360817	0.150500626	0.047316108	-0.141156656	-0.150751623	0.505343887	0.133433092	0.226262342	0.176963281	0.347394504	0.6552755	0.323088938	0.997440817	0.996858103	Bacteria.Firmicutes.Clostridia.Clostridiales.Lachnospiraceae.Lachnospiraceae.ND3007.group	ZNF345
132094	ENSG00000251287	rs2976118	0.383905532	0.009965931	0.985308604	0.158465865	-0.142048837	1.12139344	0.004273739	-0.782535575	0.162052778	0.422581943	0.231214407	0.548608235	0.520304298	0.028499154	0.997440817	0.996858103	Bacteria.Firmicutes.Clostridia.Clostridiales.Lachnospiraceae.Lachnospiraceae.ND3007.group	ALG1L2
132095	ENSG00000251369	rs75946741	0.023659458	0.006924246	0.111084621	0.6578919	-0.308520695	0.45200818	0.289350993	-0.107945385	0.133198368	0.162135799	0.179166218	0.242661949	0.152504752	0.023354996	0.997440817	0.997732583	Bacteria.Firmicutes.Clostridia.Clostridiales.Lachnospiraceae.Lachnospiraceae.ND3007.group	ZNF550
132096	ENSG00000253313	rs3120123	0.729684164	0.845693621	0.28902821	0.414513516	0.087419822	-0.044795544	-0.344274031	0.255888092	0.251919478	0.229270775	0.322095735	0.311619206	0.65589725	0.414051098	0.997440817	0.996858103	Bacteria.Firmicutes.Clostridia.Clostridiales.Lachnospiraceae.Lachnospiraceae.ND3007.group	C1orf210
132097	ENSG00000253598	rs4546615	0.088831126	0.084249488	0.045205349	0.041936104	-0.417601894	0.476966489	0.635891916	-0.723940071	0.241796612	0.272089414	0.31148734	0.348970025	0.282475196	0.10759745	0.997440817	0.958648843	Bacteria.Firmicutes.Clostridia.Clostridiales.Lachnospiraceae.Lachnospiraceae.ND3007.group	SLC10A5
132098	ENSG00000253719	rs17113748	0.41833529	0.621515005	0.544630258	0.77220728	-0.213185643	0.136738784	0.200932414	-0.108450504	0.261764889	0.275661523	0.329950794	0.373091994	0.537819771	0.351100178	0.997440817	0.997732583	Bacteria.Firmicutes.Clostridia.Clostridiales.Lachnospiraceae.Lachnospiraceae.ND3007.group	ATXN7L3B
132099	ENSG00000253958	rs10113115	0.024069743	0.008194832	0.099884045	0.16137061	0.403744248	-0.63763584	-0.429397752	0.429875268	0.174839566	0.233885004	0.257301157	0.303505539	0.153415554	0.025204643	0.997440817	0.996858103	Bacteria.Firmicutes.Clostridia.Clostridiales.Lachnospiraceae.Lachnospiraceae.ND3007.group	CLDN23
132100	ENSG00000254206	rs201997326	0.534120038	0.054093493	0.20548479	0.902440788	-0.094826301	0.64153666	-0.289073933	0.053975587	0.151719857	0.327137496	0.22607062	0.438644602	0.589478431	0.082446216	0.997440817	0.997732583	Bacteria.Firmicutes.Clostridia.Clostridiales.Lachnospiraceae.Lachnospiraceae.ND3007.group	NPIPB11
132101	ENSG00000254245	rs13159206	0.965296531	0.604547618	0.198668043	0.044424438	0.007041747	0.119030753	-0.300368708	0.681628222	0.161236159	0.228742928	0.231337288	0.33263653	0.715572506	0.344990525	0.997440817	0.958648843	Bacteria.Firmicutes.Clostridia.Clostridiales.Lachnospiraceae.Lachnospiraceae.ND3007.group	PCDHGA3
132102	ENSG00000254415	rs189860990	0.537937477	0.397010374	0.448126701	0.05426658	0.114273836	-0.303506282	0.192731036	-0.925667119	0.184560454	0.356012031	0.252565443	0.472372822	0.59091272	0.271133272	0.997440817	0.973734023	Bacteria.Firmicutes.Clostridia.Clostridiales.Lachnospiraceae.Lachnospiraceae.ND3007.group	SIGLEC14
132103	ENSG00000254521	rs3826667	0.015159275	0.009091746	0.514775943	0.459769711	2.035623524	-1.163136915	-0.702546033	0.426491591	0.816335588	0.432732075	1.072670652	0.573565377	0.120050285	0.026975008	0.997440817	0.996858103	Bacteria.Firmicutes.Clostridia.Clostridiales.Lachnospiraceae.Lachnospiraceae.ND3007.group	SIGLEC12
132104	ENSG00000254685	rs11210436	0.346984295	0.205679637	0.500704697	0.450582839	0.243727423	-0.286552734	-0.248748231	0.229311557	0.257309391	0.224196444	0.367369271	0.302142053	0.499997774	0.184440329	0.997440817	0.996858103	Bacteria.Firmicutes.Clostridia.Clostridiales.Lachnospiraceae.Lachnospiraceae.ND3007.group	FPGT
132105	ENSG00000254737	rs7928970	0.059109496	0.007793373	0.410862288	0.585742289	0.406445565	-0.528970558	0.258239219	-0.148658857	0.211628857	0.192722759	0.312022299	0.27142157	0.23594493	0.024721231	0.997440817	0.997732583	Bacteria.Firmicutes.Clostridia.Clostridiales.Lachnospiraceae.Lachnospiraceae.ND3007.group	OR10G4
132106	ENSG00000255274	rs11216667	0.057776886	0.056300849	0.123520237	0.662837469	0.320139594	-0.538947065	-0.385823587	0.164648989	0.165787429	0.277398881	0.247307879	0.375935928	0.233066617	0.084422074	0.997440817	0.997732583	Bacteria.Firmicutes.Clostridia.Clostridiales.Lachnospiraceae.Lachnospiraceae.ND3007.group	SMIM35
132107	ENSG00000255423	rs1217770062	0.424132084	0.35562641	0.639607909	0.626852031	-0.124155656	0.276192498	0.103608749	-0.193194604	0.154371779	0.296898018	0.22024867	0.395528012	0.539669254	0.253289467	0.997440817	0.997732583	Bacteria.Firmicutes.Clostridia.Clostridiales.Lachnospiraceae.Lachnospiraceae.ND3007.group	EBLN2
132108	ENSG00000255639	rs10047570	0.000885022	0.000323997	0.146696557	0.38862111	-0.787307014	0.738354894	0.479771267	-0.263386754	0.226040958	0.194596291	0.32669024	0.303493431	0.021918191	0.002947285	0.997440817	0.996858103	Bacteria.Firmicutes.Clostridia.Clostridiales.Lachnospiraceae.Lachnospiraceae.ND3007.group
132109	ENSG00000256043	rs2878122	0.409001175	0.758292924	0.460828798	0.71848316	-0.177369308	-0.080194437	0.215802362	0.159963273	0.213455139	0.259526767	0.290909776	0.441845884	0.53337092	0.390837785	0.997440817	0.997732583	Bacteria.Firmicutes.Clostridia.Clostridiales.Lachnospiraceae.Lachnospiraceae.ND3007.group	CTSO
132110	ENSG00000256229	rs865651	0.193397698	0.203206283	0.23960986	0.448062303	-0.258211505	0.335256644	0.32836531	-0.269810283	0.196509169	0.260854892	0.276710407	0.353523988	0.401111005	0.183182966	0.997440817	0.996858103	Bacteria.Firmicutes.Clostridia.Clostridiales.Lachnospiraceae.Lachnospiraceae.ND3007.group	ZNF486
132111	ENSG00000256269	rs1799991	0.502937874	0.600412436	0.264457536	0.170134197	-0.147827683	0.126504095	-0.368829744	0.459500336	0.21946948	0.240344123	0.327705853	0.331311181	0.577134245	0.343739738	0.997440817	0.996858103	Bacteria.Firmicutes.Clostridia.Clostridiales.Lachnospiraceae.Lachnospiraceae.ND3007.group	HMBS
132112	ENSG00000256537	rs2416545	0.158970557	0.120922875	0.422305404	0.49526262	-0.489032028	0.397845534	0.346109114	-0.231344663	0.3432652	0.253214422	0.428642425	0.337352237	0.369200177	0.132198402	0.997440817	0.997732583	Bacteria.Firmicutes.Clostridia.Clostridiales.Lachnospiraceae.Lachnospiraceae.ND3007.group	SMIM10L1
132113	ENSG00000256771	rs58151139	0.890244332	0.354388304	0.46821672	0.645001071	-0.027414815	-0.310687344	0.197974208	0.218938212	0.197899777	0.333114962	0.271346503	0.473031525	0.700330008	0.252858843	0.997440817	0.997732583	Bacteria.Firmicutes.Clostridia.Clostridiales.Lachnospiraceae.Lachnospiraceae.ND3007.group	ZNF253
132114	ENSG00000256806	rs594059	0.577955982	0.021315057	0.812148715	0.692904537	0.100489291	-0.682217597	0.058252729	0.175662254	0.179719912	0.28924854	0.244135473	0.442863597	0.607908501	0.047154406	0.997440817	0.997732583	Bacteria.Firmicutes.Clostridia.Clostridiales.Lachnospiraceae.Lachnospiraceae.ND3007.group	C17orf100
132115	ENSG00000256870	rs12580634	0.098662623	0.005840944	0.255710524	0.027551716	-0.287109518	0.847318481	0.290636799	-0.964224244	0.171406632	0.29739319	0.253489776	0.427868251	0.297651534	0.020896349	0.997440817	0.920276982	Bacteria.Firmicutes.Clostridia.Clostridiales.Lachnospiraceae.Lachnospiraceae.ND3007.group	SLC5A8
132116	ENSG00000257017	rs437638	0.204467806	0.101364712	0.851876901	0.74169755	-0.233529756	0.471797025	0.049050275	0.124326613	0.182217582	0.283965551	0.261660512	0.375615828	0.410748174	0.11879048	0.997440817	0.997732583	Bacteria.Firmicutes.Clostridia.Clostridiales.Lachnospiraceae.Lachnospiraceae.ND3007.group	HP
132117	ENSG00000257218	rs2294287	0.089150081	0.017909464	0.445616133	0.236853088	-0.406258292	0.557564529	0.255180394	-0.43186039	0.235468693	0.229624614	0.332552136	0.36177111	0.283059459	0.042536854	0.997440817	0.996858103	Bacteria.Firmicutes.Clostridia.Clostridiales.Lachnospiraceae.Lachnospiraceae.ND3007.group	GATC
132118	ENSG00000257704	rs4804043	0.024855563	0.004417703	0.19157747	0.052470636	-0.637015382	0.637472173	0.512633154	-0.590534415	0.277437566	0.216234126	0.388520114	0.299027178	0.155118396	0.017406926	0.997440817	0.973734023	Bacteria.Firmicutes.Clostridia.Clostridiales.Lachnospiraceae.Lachnospiraceae.ND3007.group	INAFM1
132119	ENSG00000257743	rs62477626	0.686639443	0.023844141	0.351518028	0.600966318	0.077559477	-0.666571642	0.242401766	-0.218817575	0.191409383	0.288175499	0.258345008	0.416363892	0.64468852	0.050277782	0.997440817	0.997732583	Bacteria.Firmicutes.Clostridia.Clostridiales.Lachnospiraceae.Lachnospiraceae.ND3007.group	MGAM2
132120	ENSG00000258289	rs3742599	0.000289295	4.32E-10	0.810123086	0.816985964	-0.513900093	1.281439649	-0.046387627	0.066992807	0.134230207	0.175014778	0.192294569	0.288328404	0.010650081	7.39E-08	0.997440817	0.997732583	Bacteria.Firmicutes.Clostridia.Clostridiales.Lachnospiraceae.Lachnospiraceae.ND3007.group	CHURC1
132121	ENSG00000258818	rs7149524	0.007279172	0.005891417	0.613935664	0.666616093	1.077427078	-0.795088405	0.300039043	-0.172913368	0.389010357	0.279363496	0.591945276	0.399580018	0.080793565	0.020902008	0.997440817	0.997732583	Bacteria.Firmicutes.Clostridia.Clostridiales.Lachnospiraceae.Lachnospiraceae.ND3007.group	RNASE4
132122	ENSG00000259417	rs990226	0.049818192	0.049626952	0.229036368	0.338131087	-0.680976606	0.441381517	0.57990122	-0.2948207	0.340795318	0.220699327	0.477639095	0.305554196	0.219250467	0.077879214	0.997440817	0.996858103	Bacteria.Firmicutes.Clostridia.Clostridiales.Lachnospiraceae.Lachnospiraceae.ND3007.group	CTXND1
132123	ENSG00000259803	rs76808594	0.137689708	0.379326885	0.876261481	0.080330062	-0.266929284	0.253366368	-0.038022293	0.721331761	0.177634653	0.286263904	0.243240674	0.406138375	0.345394066	0.263904643	0.997440817	0.991524984	Bacteria.Firmicutes.Clostridia.Clostridiales.Lachnospiraceae.Lachnospiraceae.ND3007.group	SLC22A31
132124	ENSG00000259823	rs61840347	0.439466002	0.905936947	0.359310909	0.787463491	0.128847014	0.035317182	-0.222202389	-0.105655857	0.165655622	0.297734527	0.240709884	0.390300325	0.547948465	0.429437216	0.997440817	0.997732583	Bacteria.Firmicutes.Clostridia.Clostridiales.Lachnospiraceae.Lachnospiraceae.ND3007.group	LYPD8
132125	ENSG00000260230	rs75742991	0.055125603	0.009101692	0.36663207	0.06105298	-0.357484606	0.482505384	-0.22952147	0.552471301	0.183093219	0.179537843	0.252485316	0.289912593	0.227193087	0.026975008	0.997440817	0.976803754	Bacteria.Firmicutes.Clostridia.Clostridiales.Lachnospiraceae.Lachnospiraceae.ND3007.group	FRRS1L
132126	ENSG00000260314	rs941	0.798465352	0.883056611	0.320933054	0.392718614	0.102383862	-0.038713293	-0.552379968	0.323740167	0.399365363	0.262168074	0.552345749	0.376295219	0.673762007	0.423707485	0.997440817	0.996858103	Bacteria.Firmicutes.Clostridia.Clostridiales.Lachnospiraceae.Lachnospiraceae.ND3007.group	MRC1
132127	ENSG00000260691	rs113416991	0.307832102	0.619036826	0.44331279	0.092358431	0.242559987	-0.158922324	0.24644544	-0.690121711	0.236016943	0.318116013	0.319541365	0.404080639	0.478869437	0.350413674	0.997440817	0.996858103	Bacteria.Firmicutes.Clostridia.Clostridiales.Lachnospiraceae.Lachnospiraceae.ND3007.group	ANKRD20A1
132128	ENSG00000260903	rs6089135	0.348260883	0.144475077	0.923493717	0.947040416	-0.168798826	0.523627015	0.024527978	-0.032937796	0.178680997	0.3545597	0.254435266	0.493990351	0.500570253	0.148519038	0.997440817	0.997732583	Bacteria.Firmicutes.Clostridia.Clostridiales.Lachnospiraceae.Lachnospiraceae.ND3007.group	XKR7
132129	ENSG00000260916	rs7183834	0.390465657	0.393532377	0.179653037	0.139133521	0.18860606	-0.282916971	-0.402694275	0.611933676	0.218177593	0.329414088	0.296925473	0.408744925	0.521738802	0.269511444	0.997440817	0.996858103	Bacteria.Firmicutes.Clostridia.Clostridiales.Lachnospiraceae.Lachnospiraceae.ND3007.group	CCPG1
132130	ENSG00000261652	rs73408827	0.739706772	0.253980112	0.324349693	0.960979663	-0.055488836	0.403516908	-0.225511815	0.025487785	0.166312062	0.350650234	0.227107687	0.518989976	0.658087633	0.209011149	0.997440817	0.997732583	Bacteria.Firmicutes.Clostridia.Clostridiales.Lachnospiraceae.Lachnospiraceae.ND3007.group	PIERCE2
132131	ENSG00000262406	rs3020919	0.516177645	0.284193697	0.943913765	0.540749925	0.132537172	-0.260934373	-0.019822296	0.208283347	0.203040858	0.24166696	0.280689657	0.338739663	0.581789339	0.222830206	0.997440817	0.997732583	Bacteria.Firmicutes.Clostridia.Clostridiales.Lachnospiraceae.Lachnospiraceae.ND3007.group	MMP12
132132	ENSG00000262655	rs12788086	0.271398898	0.114774094	0.959590137	0.731754878	0.234819651	-0.332897864	0.015290408	-0.101003583	0.211715017	0.20829471	0.300633055	0.29340428	0.454617612	0.128198803	0.997440817	0.997732583	Bacteria.Firmicutes.Clostridia.Clostridiales.Lachnospiraceae.Lachnospiraceae.ND3007.group	SPON1
132133	ENSG00000263001	rs34324835	0.023554497	0.048120358	0.000574974	0.001929439	-1.344081065	0.656196074	2.452138281	-1.282278272	0.579829201	0.325864555	0.67767853	0.396954153	0.152504752	0.076977965	0.997440817	0.879375788	Bacteria.Firmicutes.Clostridia.Clostridiales.Lachnospiraceae.Lachnospiraceae.ND3007.group	GTF2I
132134	ENSG00000263155	rs1559776	0.020682621	0.020003449	0.039560095	0.054588089	1.225136046	-0.695409217	-1.453264837	0.765240145	0.516778876	0.291684223	0.692049569	0.391041443	0.144102673	0.045194881	0.997440817	0.973734023	Bacteria.Firmicutes.Clostridia.Clostridiales.Lachnospiraceae.Lachnospiraceae.ND3007.group	MYZAP
132135	ENSG00000263429	rs1078643	0.009416553	0.01304294	0.007576871	0.016664663	1.183126525	-0.702506065	-1.493861119	0.835758829	0.442316778	0.275306682	0.54222972	0.340212894	0.092208107	0.034526954	0.997440817	0.920276982	Bacteria.Firmicutes.Clostridia.Clostridiales.Lachnospiraceae.Lachnospiraceae.ND3007.group	TMEM238L
132136	ENSG00000263874	rs12944632	0.058656798	0.046228636	0.969102932	0.663888933	-0.390722936	0.354302939	-0.010136524	0.100327641	0.203068834	0.174400044	0.26070885	0.229838591	0.235337856	0.075400955	0.997440817	0.997732583	Bacteria.Firmicutes.Clostridia.Clostridiales.Lachnospiraceae.Lachnospiraceae.ND3007.group	LINC00672
132137	ENSG00000263956	rs1276258952	0.744986517	0.614770991	0.285032842	0.635451913	-0.043622087	-0.123414107	0.207576198	-0.154105021	0.133554812	0.244059141	0.192586942	0.323563587	0.658291285	0.349038781	0.997440817	0.997732583	Bacteria.Firmicutes.Clostridia.Clostridiales.Lachnospiraceae.Lachnospiraceae.ND3007.group	NBPF11
132138	ENSG00000264343	rs9424901	0.044346371	0.000401952	0.905677397	0.161636728	0.411900008	-0.831391672	0.032651234	0.423018492	0.200932292	0.222969445	0.274498716	0.298856933	0.205808452	0.003401653	0.997440817	0.996858103	Bacteria.Firmicutes.Clostridia.Clostridiales.Lachnospiraceae.Lachnospiraceae.ND3007.group	NOTCH2NLA
132139	ENSG00000264522	rs67450539	0.242558055	0.066993512	0.422881229	0.415227679	0.19713957	-0.716342552	-0.19173618	0.399018151	0.16718295	0.384626609	0.237754039	0.486670378	0.435804025	0.093827979	0.997440817	0.996858103	Bacteria.Firmicutes.Clostridia.Clostridiales.Lachnospiraceae.Lachnospiraceae.ND3007.group	OTUD7B
132140	ENSG00000264717	rs201456542	0.006897069	0.01268256	0.251021755	0.451032743	1.339882091	-0.732827634	-0.809098997	0.31710079	0.48037125	0.28598628	0.698680546	0.418230764	0.080640253	0.034047308	0.997440817	0.996858103	Bacteria.Firmicutes.Clostridia.Clostridiales.Lachnospiraceae.Lachnospiraceae.ND3007.group	NPY4R2
132141	ENSG00000265817	rs3099405	0.106762023	0.069556667	0.17441954	0.259442988	-0.419426988	0.60207636	0.445405271	-0.443572711	0.256494391	0.326366889	0.324418357	0.389954781	0.305508335	0.096294084	0.997440817	0.996858103	Bacteria.Firmicutes.Clostridia.Clostridiales.Lachnospiraceae.Lachnospiraceae.ND3007.group	FSBP
132142	ENSG00000266094	rs10442694	0.329262393	0.396376228	0.152639316	0.119243467	-0.233228069	0.219390357	0.438942721	-0.614814706	0.237293686	0.256997011	0.30335371	0.389505252	0.492308092	0.27080834	0.997440817	0.996858103	Bacteria.Firmicutes.Clostridia.Clostridiales.Lachnospiraceae.Lachnospiraceae.ND3007.group	RASSF5
132143	ENSG00000266173	rs8066463	0.66394545	0.159466587	0.761010569	0.571473128	0.069746493	-0.215119158	0.064598076	0.127892114	0.15980952	0.151180577	0.211508535	0.224875209	0.636431318	0.156652925	0.997440817	0.997732583	Bacteria.Firmicutes.Clostridia.Clostridiales.Lachnospiraceae.Lachnospiraceae.ND3007.group	STRADA
132144	ENSG00000266200	rs4751995	6.33E-06	4.91E-06	0.838396605	0.701786968	-0.946147677	0.919589932	0.058672313	-0.094072531	0.192775206	0.184794811	0.286554108	0.244612744	0.000639131	0.000111889	0.997440817	0.997732583	Bacteria.Firmicutes.Clostridia.Clostridiales.Lachnospiraceae.Lachnospiraceae.ND3007.group	PNLIPRP2
132145	ENSG00000266302	rs79451042	5.34E-05	0.000168285	0.654858224	0.354855945	-0.92602584	0.997051994	0.132637746	0.322321221	0.214281298	0.249892788	0.295366386	0.345926867	0.002796741	0.001779337	0.997440817	0.996858103	Bacteria.Firmicutes.Clostridia.Clostridiales.Lachnospiraceae.Lachnospiraceae.ND3007.group
132146	ENSG00000266338	rs6659446	0.488585848	0.277672107	0.567581219	0.388914707	0.148099218	-0.205119203	-0.17403911	0.235097341	0.2126454	0.187392531	0.302939077	0.271064988	0.571152901	0.219842279	0.997440817	0.996858103	Bacteria.Firmicutes.Clostridia.Clostridiales.Lachnospiraceae.Lachnospiraceae.ND3007.group	NBPF15
132147	ENSG00000267508	rs892593	0.232537651	0.001211136	0.433030379	0.963106739	-0.179440095	0.712411265	-0.15626917	-0.01335568	0.148923057	0.210609006	0.1981001	0.287644212	0.430978727	0.007166552	0.997440817	0.997732583	Bacteria.Firmicutes.Clostridia.Clostridiales.Lachnospiraceae.Lachnospiraceae.ND3007.group	ZNF285
132148	ENSG00000268043	rs587711713	0.006503744	0.004066868	0.181791243	0.262786264	-0.692310289	0.837607419	0.424365423	-0.417223288	0.246328835	0.281361447	0.314464005	0.369396039	0.078051421	0.016480214	0.997440817	0.996858103	Bacteria.Firmicutes.Clostridia.Clostridiales.Lachnospiraceae.Lachnospiraceae.ND3007.group	NBPF12
132149	ENSG00000269343	rs2562052	0.369625431	0.250826615	0.449859519	0.29938004	0.620596427	-0.438525638	-0.83321274	0.616022155	0.686994315	0.37852219	1.096086168	0.588935252	0.513455686	0.207514489	0.997440817	0.996858103	Bacteria.Firmicutes.Clostridia.Clostridiales.Lachnospiraceae.Lachnospiraceae.ND3007.group	ZNF587B
132150	ENSG00000269713	rs322089	0.310462933	0.081632289	0.477417799	0.978036004	0.208679653	-0.299071307	0.221015291	0.00675065	0.20416647	0.16912945	0.309314622	0.244271704	0.480247831	0.105595595	0.997440817	0.997732583	Bacteria.Firmicutes.Clostridia.Clostridiales.Lachnospiraceae.Lachnospiraceae.ND3007.group	NBPF9
132151	ENSG00000271824	rs13172407	0.130781869	0.008968667	0.426605322	0.382981162	0.274747227	-0.710135411	-0.200891978	0.310728389	0.179566696	0.263701786	0.251128284	0.353794304	0.33706664	0.026803138	0.997440817	0.996858103	Bacteria.Firmicutes.Clostridia.Clostridiales.Lachnospiraceae.Lachnospiraceae.ND3007.group	SMIM32
132152	ENSG00000272391	rs113410861	0.365447138	0.12094037	0.740196705	0.703265986	0.383466745	-0.402181317	0.186573024	0.134287739	0.420784989	0.255986262	0.560294845	0.351012462	0.511499106	0.132198402	0.997440817	0.997732583	Bacteria.Firmicutes.Clostridia.Clostridiales.Lachnospiraceae.Lachnospiraceae.ND3007.group	POM121C
132153	ENSG00000272398	rs879169671	0.318825344	0.179159205	0.593823431	0.519032859	0.251035528	-0.258382325	-0.188937264	0.177671893	0.249920823	0.190298314	0.352555185	0.274053343	0.486549616	0.168802075	0.997440817	0.997732583	Bacteria.Firmicutes.Clostridia.Clostridiales.Lachnospiraceae.Lachnospiraceae.ND3007.group	CD24
132154	ENSG00000273841	rs4252228	0.787691141	0.537098115	0.745711378	0.651187747	0.069104825	-0.136316388	0.121142567	-0.144254481	0.255558794	0.219705639	0.371990216	0.317613591	0.670997218	0.323953561	0.997440817	0.997732583	Bacteria.Firmicutes.Clostridia.Clostridiales.Lachnospiraceae.Lachnospiraceae.ND3007.group	TAF9
132155	ENSG00000273899	rs743837	0.052613875	0.004694977	0.385295021	0.086900281	-0.358511853	0.434105426	0.207418319	-0.371311872	0.181651896	0.14832687	0.237324546	0.213660944	0.223956428	0.018172961	0.997440817	0.996858103	Bacteria.Firmicutes.Clostridia.Clostridiales.Lachnospiraceae.Lachnospiraceae.ND3007.group	NOL12
132156	ENSG00000274512	rs62075976	0.041538172	0.037789082	0.142086941	0.099365899	-1.067669057	0.592652413	-0.963632309	0.599758379	0.513629169	0.279581801	0.648550661	0.358822751	0.197936327	0.066620808	0.997440817	0.996858103	Bacteria.Firmicutes.Clostridia.Clostridiales.Lachnospiraceae.Lachnospiraceae.ND3007.group	TBC1D3L
132157	ENSG00000274523	rs1302108839	0.726154426	0.422589817	0.987504326	0.770485175	0.122207298	-0.187525108	-0.008004854	0.110804847	0.347437279	0.232385527	0.509179174	0.378247782	0.6552755	0.281409849	0.997440817	0.997732583	Bacteria.Firmicutes.Clostridia.Clostridiales.Lachnospiraceae.Lachnospiraceae.ND3007.group	RCC1L
132158	ENSG00000274750	rs78901806	0.284644738	0.016659167	0.877524207	0.13803751	-0.185943856	0.732177238	0.034988003	-0.795402225	0.172376524	0.298032142	0.226156107	0.529795604	0.465106752	0.040916734	0.997440817	0.996858103	Bacteria.Firmicutes.Clostridia.Clostridiales.Lachnospiraceae.Lachnospiraceae.ND3007.group	H3C6
132159	ENSG00000275052	rs782595	0.972864973	0.78669709	0.834174715	0.933571807	-0.010468248	-0.073362357	0.09978457	0.032037189	0.306586582	0.270007551	0.474757746	0.382897811	0.715681041	0.399439257	0.997440817	0.997732583	Bacteria.Firmicutes.Clostridia.Clostridiales.Lachnospiraceae.Lachnospiraceae.ND3007.group	PPP4R3B
132160	ENSG00000275183	rs10413086	0.928522223	0.73519328	0.649696097	0.553830065	0.024087239	-0.073356285	0.156624228	-0.168599678	0.267494947	0.215971585	0.34327339	0.283326414	0.7077141	0.385182603	0.997440817	0.997732583	Bacteria.Firmicutes.Clostridia.Clostridiales.Lachnospiraceae.Lachnospiraceae.ND3007.group	LENG9
132161	ENSG00000275688	rs854624	0.547997849	0.180375913	0.355027144	0.854827985	0.112132419	-0.4636697	-0.238605949	-0.09033147	0.185688611	0.342461362	0.256172316	0.491788335	0.596432392	0.16920265	0.997440817	0.997732583	Bacteria.Firmicutes.Clostridia.Clostridiales.Lachnospiraceae.Lachnospiraceae.ND3007.group	CCL15-CCL14
132162	ENSG00000275718	rs854624	0.500603368	0.102602173	0.323740254	0.364403714	-0.108571938	0.489409599	-0.219883582	0.38776503	0.160308784	0.295653914	0.221158812	0.424570951	0.575910885	0.119660592	0.997440817	0.996858103	Bacteria.Firmicutes.Clostridia.Clostridiales.Lachnospiraceae.Lachnospiraceae.ND3007.group	CCL15
132163	ENSG00000276045	rs4760125	0.048522653	0.015474208	0.124611397	0.150861471	-0.3850504	0.770055537	0.421229611	-0.623261533	0.191568214	0.309806981	0.270801468	0.428840869	0.215991337	0.038857657	0.997440817	0.996858103	Bacteria.Firmicutes.Clostridia.Clostridiales.Lachnospiraceae.Lachnospiraceae.ND3007.group	ORAI1
132164	ENSG00000276070	rs1223707500	0.802118305	0.588136291	0.376157176	0.008820795	-0.044396105	0.20589826	0.226467801	-1.367562048	0.176442604	0.378348899	0.25416797	0.506671629	0.674193597	0.340588372	0.997440817	0.920276982	Bacteria.Firmicutes.Clostridia.Clostridiales.Lachnospiraceae.Lachnospiraceae.ND3007.group	CCL4L2
132165	ENSG00000276085	rs75313926	0.892398452	0.826166083	0.634244407	0.034842364	-0.02397098	0.079280047	0.121707475	-1.031735669	0.176526217	0.35955435	0.254629246	0.478839243	0.700330008	0.408325542	0.997440817	0.920276982	Bacteria.Firmicutes.Clostridia.Clostridiales.Lachnospiraceae.Lachnospiraceae.ND3007.group	CCL3L1
132166	ENSG00000276180	rs6456768	0.123521422	0.047363129	0.54544152	0.665111003	0.423789501	-0.41355863	-0.226528975	0.129926928	0.271644407	0.204653232	0.372736263	0.298805712	0.329173629	0.076337914	0.997440817	0.997732583	Bacteria.Firmicutes.Clostridia.Clostridiales.Lachnospiraceae.Lachnospiraceae.ND3007.group	H4C9
132167	ENSG00000276234	rs2522972	0.579764947	0.824253023	0.185922295	0.275991079	-0.217376439	0.058254346	0.688397256	-0.390336811	0.390627791	0.261273763	0.51501186	0.355346368	0.608605443	0.407733555	0.997440817	0.996858103	Bacteria.Firmicutes.Clostridia.Clostridiales.Lachnospiraceae.Lachnospiraceae.ND3007.group	TADA2A
132168	ENSG00000277075	rs6906367	0.199489231	0.038207401	0.321369956	0.977957665	0.233348734	-0.615862018	-0.236849904	0.011183339	0.180052983	0.291184399	0.237050767	0.403229634	0.406829241	0.066936544	0.997440817	0.997732583	Bacteria.Firmicutes.Clostridia.Clostridiales.Lachnospiraceae.Lachnospiraceae.ND3007.group	H2AC8
132169	ENSG00000277149	rs4717685	1.34E-11	1.55E-12	0.903165753	0.524437108	2.212206733	-1.497963887	0.050532136	0.163488846	0.270954403	0.172383632	0.413750848	0.255481557	3.66E-08	8.84E-10	0.997440817	0.997732583	Bacteria.Firmicutes.Clostridia.Clostridiales.Lachnospiraceae.Lachnospiraceae.ND3007.group	TYW1B
132170	ENSG00000277200	rs2240732	0.100350752	0.06568007	0.336834686	0.459258697	-0.404252346	0.360532041	-0.31772737	0.196642006	0.242573836	0.192622432	0.328406193	0.264151037	0.298447795	0.092518845	0.997440817	0.996858103	Bacteria.Firmicutes.Clostridia.Clostridiales.Lachnospiraceae.Lachnospiraceae.ND3007.group	CCDC92B
132171	ENSG00000277258	rs55716556	0.010776145	0.003826209	0.912221554	0.778771841	-0.417502168	0.820659714	0.024710715	0.100489851	0.159089969	0.273718758	0.223302445	0.356257535	0.099647498	0.01572862	0.997440817	0.997732583	Bacteria.Firmicutes.Clostridia.Clostridiales.Lachnospiraceae.Lachnospiraceae.ND3007.group	PCGF2
132172	ENSG00000277462	rs3806269	0.104400822	0.020988805	0.158665903	0.617074026	-0.312320415	0.584844126	0.35579801	-0.222654591	0.18967964	0.247311993	0.249559195	0.443201645	0.303210541	0.04661356	0.997440817	0.997732583	Bacteria.Firmicutes.Clostridia.Clostridiales.Lachnospiraceae.Lachnospiraceae.ND3007.group	ZNF670
132173	ENSG00000277758	rs1483606269	0.07609022	0.007204158	0.399751755	0.344604898	-0.301840544	0.979392359	0.197208327	-0.472728268	0.16749021	0.353133441	0.232680463	0.496598975	0.264734349	0.023884251	0.997440817	0.996858103	Bacteria.Firmicutes.Clostridia.Clostridiales.Lachnospiraceae.Lachnospiraceae.ND3007.group	SYT15B
132174	ENSG00000278053	rs3813910	0.633671275	0.853870827	0.231454624	0.382151681	-0.112458441	-0.043430609	0.37368927	-0.315002238	0.234881073	0.234881073	0.309410159	0.358032218	0.628301315	0.416243894	0.997440817	0.996858103	Bacteria.Firmicutes.Clostridia.Clostridiales.Lachnospiraceae.Lachnospiraceae.ND3007.group	DDX52
132175	ENSG00000278311	rs12603276	0.956271214	0.794102966	0.671429422	0.618175493	-0.0156855	-0.064910113	-0.153653956	0.165243863	0.284972833	0.247706077	0.360614706	0.329957464	0.711387059	0.400433222	0.997440817	0.997732583	Bacteria.Firmicutes.Clostridia.Clostridiales.Lachnospiraceae.Lachnospiraceae.ND3007.group	GGNBP2
132176	ENSG00000278318	rs11673449	0.191754835	0.273739295	0.864228517	0.861713737	0.150726297	-0.333175855	-0.02924269	-0.062295878	0.114280338	0.301876899	0.170350402	0.356232244	0.399987449	0.218584834	0.997440817	0.997732583	Bacteria.Firmicutes.Clostridia.Clostridiales.Lachnospiraceae.Lachnospiraceae.ND3007.group	ZNF229
132177	ENSG00000278540	rs72828246	0.175370765	0.204420915	0.44043583	0.7610007	-0.529568531	0.331416244	0.395570999	-0.107373549	0.386583785	0.258568905	0.509661105	0.351550008	0.388098855	0.183600419	0.997440817	0.997732583	Bacteria.Firmicutes.Clostridia.Clostridiales.Lachnospiraceae.Lachnospiraceae.ND3007.group	ACACA
132178	ENSG00000278558	rs1210298	0.00036673	0.000227572	0.870018349	0.899714936	1.837140866	-1.242615869	-0.114270459	0.056252148	0.489031817	0.318584266	0.695613453	0.444655142	0.012696728	0.002186324	0.997440817	0.997732583	Bacteria.Firmicutes.Clostridia.Clostridiales.Lachnospiraceae.Lachnospiraceae.ND3007.group	TMEM191B
132179	ENSG00000278662	rs62010099	3.96E-10	5.91E-10	0.324488844	0.558281986	-1.713492252	1.069353847	0.388143514	-0.141180759	0.233348471	0.147582531	0.391003546	0.239946148	2.70E-07	8.42E-08	0.997440817	0.997732583	Bacteria.Firmicutes.Clostridia.Clostridiales.Lachnospiraceae.Lachnospiraceae.ND3007.group	GOLGA6L10
132180	ENSG00000278845	rs9905265	0.78571285	0.678794983	0.62534785	0.54317798	0.173013041	-0.147438708	-0.408321507	0.28629613	0.63376932	0.35446137	0.83231725	0.46842968	0.670608523	0.368739095	0.997440817	0.997732583	Bacteria.Firmicutes.Clostridia.Clostridiales.Lachnospiraceae.Lachnospiraceae.ND3007.group	MRPL45
132181	ENSG00000279170	rs577419	3.75E-05	2.82E-06	0.81241793	0.943706034	1.627292965	-1.079052134	0.136458807	0.02335085	0.368084384	0.210625444	0.572731593	0.329432824	0.002173791	6.99E-05	0.997440817	0.997732583	Bacteria.Firmicutes.Clostridia.Clostridiales.Lachnospiraceae.Lachnospiraceae.ND3007.group	TSTD3
132182	ENSG00000280165	rs9539157	0.021784917	0.024555368	0.816991047	0.456693398	0.535119695	-0.578586498	-0.072333929	-0.236394742	0.227731815	0.2514445	0.311324714	0.315737025	0.146174999	0.051031314	0.997440817	0.996858103	Bacteria.Firmicutes.Clostridia.Clostridiales.Lachnospiraceae.Lachnospiraceae.ND3007.group	PCDH20
132183	ENSG00000280537	rs13029731	0.903093229	0.012727592	0.64045078	0.415647815	-0.016112925	0.510435037	-0.082635454	-0.271412888	0.131831388	0.199302983	0.176108163	0.331333946	0.701301202	0.034114645	0.997440817	0.996858103	Bacteria.Firmicutes.Clostridia.Clostridiales.Lachnospiraceae.Lachnospiraceae.ND3007.group
132184	ENSG00000280670	rs7546268	0.080566143	0.042804625	0.865631004	0.763711162	0.641390658	-0.480695115	-0.093006284	0.106707387	0.361416791	0.232723831	0.547510397	0.353504583	0.270990607	0.071623425	0.997440817	0.997732583	Bacteria.Firmicutes.Clostridia.Clostridiales.Lachnospiraceae.Lachnospiraceae.ND3007.group	CCDC163
132185	ENSG00000283199	rs61967982	0.494673512	0.963170503	0.288071592	0.616648201	-0.110862301	-0.029621864	0.256724968	-0.365843435	0.16144062	0.639077947	0.239706465	0.727342443	0.573019599	0.442644206	0.997440817	0.997732583	Bacteria.Firmicutes.Clostridia.Clostridiales.Lachnospiraceae.Lachnospiraceae.ND3007.group	C13orf46
132186	ENSG00000284194	rs131805	0.072826287	0.037504209	0.744844853	0.688029582	0.702339879	-0.505539287	-0.188702569	0.141231909	0.385257081	0.238119568	0.577405385	0.350188864	0.261390384	0.066402262	0.997440817	0.997732583	Bacteria.Firmicutes.Clostridia.Clostridiales.Lachnospiraceae.Lachnospiraceae.ND3007.group	SCO2
132187	ENSG00000284691	rs3800784	0.253943156	0.156622494	0.734431409	0.983084794	0.231415218	-0.250945516	-0.103140755	-0.005587355	0.2010806	0.175138135	0.302755416	0.262537157	0.442572819	0.154853547	0.997440817	0.997732583	Bacteria.Firmicutes.Clostridia.Clostridiales.Lachnospiraceae.Lachnospiraceae.ND3007.group
132188	ENSG00000284797	rs10417536	0.065350216	0.007672555	0.880803763	0.614930952	0.339820457	-0.64170745	0.042482138	0.16965588	0.181328957	0.233310505	0.282212718	0.335657197	0.247950964	0.024570502	0.997440817	0.997732583	Bacteria.Firmicutes.Clostridia.Clostridiales.Lachnospiraceae.Lachnospiraceae.ND3007.group
132189	ENSG00000285053	rs7537	0.508695858	0.832966289	0.429272696	0.578050816	-0.131127817	0.086138565	0.216142514	0.328369609	0.197337926	0.406822557	0.271764613	0.587418939	0.57841893	0.410145477	0.997440817	0.997732583	Bacteria.Firmicutes.Clostridia.Clostridiales.Lachnospiraceae.Lachnospiraceae.ND3007.group	TBCE
132190	ENSG00000285077	rs11854633	0.795998748	0.309243267	0.284161526	0.00870427	0.046738637	-0.274943169	-0.290618563	0.9958573	0.180057532	0.268314295	0.269141129	0.368286265	0.673023248	0.234514117	0.997440817	0.920276982	Bacteria.Firmicutes.Clostridia.Clostridiales.Lachnospiraceae.Lachnospiraceae.ND3007.group	ARHGAP11B
132191	ENSG00000285130	rs10283782	0.133671293	0.20901102	0.334438046	0.973968807	0.422748003	-0.353381148	-0.339748882	0.011103104	0.278403457	0.278542001	0.349418343	0.338974167	0.340970945	0.185926202	0.997440817	0.997732583	Bacteria.Firmicutes.Clostridia.Clostridiales.Lachnospiraceae.Lachnospiraceae.ND3007.group
132192	ENSG00000285188	rs11672885	0.290362537	0.045630926	0.237524632	0.249216437	0.166803802	-0.439577532	0.274708177	-0.365035803	0.156494277	0.215762415	0.230457369	0.314007752	0.469350543	0.074743609	0.997440817	0.996858103	Bacteria.Firmicutes.Clostridia.Clostridiales.Lachnospiraceae.Lachnospiraceae.ND3007.group
132193	ENSG00000286015	rs35108287	0.697850196	0.780070667	0.915739462	0.776691955	0.069854068	-0.090301449	0.02814655	-0.116173014	0.179149111	0.322079673	0.2650134	0.407916182	0.646853357	0.397017778	0.997440817	0.997732583	Bacteria.Firmicutes.Clostridia.Clostridiales.Lachnospiraceae.Lachnospiraceae.ND3007.group
132194	ENSG00000286190	rs12937224	0.09635371	0.028063197	0.690440575	0.702174837	0.370793511	-0.455152306	-0.122212499	0.102804181	0.219814121	0.202658606	0.305523293	0.267683336	0.295263592	0.055997884	0.997440817	0.997732583	Bacteria.Firmicutes.Clostridia.Clostridiales.Lachnospiraceae.Lachnospiraceae.ND3007.group
132195	ENSG00000286264	rs11603538	0.002761928	0.000551023	0.045046839	0.046219753	-0.631885838	0.707328821	0.535324638	-0.565057047	0.203179366	0.194768266	0.262025765	0.278128763	0.04400068	0.00423317	0.997440817	0.958648843	Bacteria.Firmicutes.Clostridia.Clostridiales.Lachnospiraceae.Lachnospiraceae.ND3007.group
132196	ENSG00000000457	rs12131357	0.462244703	0.150844815	0.783280814	0.302319436	-0.142732733	0.505752228	0.067369356	-0.512960271	0.193020741	0.347973089	0.243942039	0.493420902	0.686686302	0.21475419	0.999116436	0.936651883	Bacteria.Proteobacteria.Deltaproteobacteria.Desulfovibrionales.Desulfovibrionaceae.Bilophila	SCYL3
132197	ENSG00000001461	rs4648992	0.972534252	0.306978496	0.432990601	0.888828784	0.007514247	0.403561389	-0.209918683	-0.068975367	0.217420931	0.391977523	0.266087672	0.491532068	0.823764453	0.309930198	0.999116436	0.988547398	Bacteria.Proteobacteria.Deltaproteobacteria.Desulfovibrionales.Desulfovibrionaceae.Bilophila	NIPAL3
132198	ENSG00000001561	rs3734208	0.421966955	0.620334066	0.670721308	0.971749549	0.313193961	-0.139373022	-0.212768835	-0.012266677	0.387594141	0.280021618	0.498210748	0.345067271	0.661835526	0.448666763	0.999116436	0.992976353	Bacteria.Proteobacteria.Deltaproteobacteria.Desulfovibrionales.Desulfovibrionaceae.Bilophila	ENPP4
132199	ENSG00000001626	rs4730797	0.15832527	0.070155894	0.301279219	0.239641637	-0.336119322	0.537245002	0.297522498	-0.447938311	0.235560662	0.291864241	0.285569305	0.377499263	0.474074043	0.13812922	0.999116436	0.936651883	Bacteria.Proteobacteria.Deltaproteobacteria.Desulfovibrionales.Desulfovibrionaceae.Bilophila	CFTR
132200	ENSG00000002016	rs10849594	0.950961709	0.91689045	0.825845369	0.394722549	0.012137701	-0.027045048	0.051930948	-0.293944771	0.196614805	0.258182175	0.235078584	0.343121531	0.82253447	0.542779698	0.999116436	0.962301266	Bacteria.Proteobacteria.Deltaproteobacteria.Desulfovibrionales.Desulfovibrionaceae.Bilophila	RAD52
132201	ENSG00000002919	rs1860866	0.453020126	0.442159458	0.896995395	0.990997131	-0.320531792	0.198682991	-0.075358362	-0.003953123	0.424625939	0.25695911	0.579869689	0.349015753	0.684436761	0.377127988	0.999116436	0.992976353	Bacteria.Proteobacteria.Deltaproteobacteria.Desulfovibrionales.Desulfovibrionaceae.Bilophila	SNX11
132202	ENSG00000002933	rs7781814	0.163914584	0.045805504	0.973766056	0.745066696	-0.32264571	0.621067293	-0.009531888	-0.117687626	0.229201747	0.305098265	0.288755563	0.360433794	0.481477197	0.109866618	0.999116436	0.979604178	Bacteria.Proteobacteria.Deltaproteobacteria.Desulfovibrionales.Desulfovibrionaceae.Bilophila	TMEM176A
132203	ENSG00000003056	rs4883201	0.547850701	0.058845802	0.826306629	0.298585315	0.142604026	-0.668053969	-0.063585205	0.493432948	0.236061822	0.347471828	0.288611629	0.470954802	0.724404669	0.125477352	0.999116436	0.936651883	Bacteria.Proteobacteria.Deltaproteobacteria.Desulfovibrionales.Desulfovibrionaceae.Bilophila	M6PR
132204	ENSG00000003147	rs3807807	0.247498698	0.241618456	0.96838166	0.925393365	-0.554239561	0.418134292	0.022198597	-0.039643798	0.475017276	0.353881845	0.557911383	0.42173924	0.558170958	0.27574199	0.999116436	0.991216667	Bacteria.Proteobacteria.Deltaproteobacteria.Desulfovibrionales.Desulfovibrionaceae.Bilophila	ICA1
132205	ENSG00000003249	rs9936215	0.073644759	0.074284151	0.373771591	0.772041863	-0.558255977	0.562961354	0.319398942	-0.116663019	0.307117478	0.310409181	0.356669022	0.40104503	0.348059651	0.143475235	0.999116436	0.982163331	Bacteria.Proteobacteria.Deltaproteobacteria.Desulfovibrionales.Desulfovibrionaceae.Bilophila	DBNDD1
132206	ENSG00000003393	rs16838147	0.715002468	0.919551528	0.108131338	0.026139002	-0.076392315	0.029868258	0.432413491	-0.862049245	0.208313512	0.294599783	0.265488655	0.378864994	0.774670452	0.543143959	0.999116436	0.877825726	Bacteria.Proteobacteria.Deltaproteobacteria.Desulfovibrionales.Desulfovibrionaceae.Bilophila	ALS2
132207	ENSG00000003402	rs56863085	0.834313899	0.76529282	0.499785592	0.213689995	0.047816294	-0.100471412	0.200521348	-0.537407923	0.227695658	0.335158934	0.295507674	0.428010634	0.801669323	0.496754854	0.999116436	0.931476853	Bacteria.Proteobacteria.Deltaproteobacteria.Desulfovibrionales.Desulfovibrionaceae.Bilophila	CFLAR
132208	ENSG00000004700	rs1061626	0.738570154	0.93511796	0.294351814	0.202098257	-0.072003453	0.02482795	0.288566849	-0.51216241	0.214835466	0.303823229	0.272997905	0.397512	0.780790369	0.54879263	0.999116436	0.929261634	Bacteria.Proteobacteria.Deltaproteobacteria.Desulfovibrionales.Desulfovibrionaceae.Bilophila	RECQL
132209	ENSG00000004777	rs807489	0.984196245	0.774762281	0.622102998	0.683517806	-0.004977451	-0.062692301	0.143077865	-0.110082431	0.250329902	0.218191588	0.28892891	0.26883868	0.827753604	0.500626347	0.999116436	0.971976316	Bacteria.Proteobacteria.Deltaproteobacteria.Desulfovibrionales.Desulfovibrionaceae.Bilophila	ARHGAP33
132210	ENSG00000004864	rs13245850	0.166659263	0.363395824	0.094260135	0.530389887	0.275739312	-0.291117304	-0.425878067	0.257123066	0.197174916	0.318076416	0.250844142	0.407654238	0.482752735	0.340350881	0.999116436	0.964072416	Bacteria.Proteobacteria.Deltaproteobacteria.Desulfovibrionales.Desulfovibrionaceae.Bilophila	SLC25A13
132211	ENSG00000004948	rs6943127	0.025732963	0.000439841	0.369133043	0.027192497	0.513793119	-0.866139805	-0.269264942	0.676225722	0.225169805	0.234019443	0.297765401	0.299347351	0.206269773	0.005549559	0.999116436	0.877825726	Bacteria.Proteobacteria.Deltaproteobacteria.Desulfovibrionales.Desulfovibrionaceae.Bilophila	CALCR
132212	ENSG00000005156	rs60014690	0.730199115	0.958108222	0.904370209	0.395754189	-0.086347392	0.021197678	0.035901941	0.450708326	0.249323747	0.402022463	0.297681687	0.527267585	0.778787535	0.553701134	0.999116436	0.962301266	Bacteria.Proteobacteria.Deltaproteobacteria.Desulfovibrionales.Desulfovibrionaceae.Bilophila	LIG3
132213	ENSG00000005206	rs11880345	0.007445626	0.002673931	0.014251236	0.008750069	1.255939796	-0.847131507	-1.295213894	0.857691024	0.454817232	0.271432692	0.514466667	0.317417745	0.109046058	0.019512969	0.999116436	0.877825726	Bacteria.Proteobacteria.Deltaproteobacteria.Desulfovibrionales.Desulfovibrionaceae.Bilophila	SPPL2B
132214	ENSG00000005379	rs2014835	0.466080752	0.535419812	0.76428804	0.773676944	-0.114498112	0.176027441	0.05845076	-0.096175168	0.156179051	0.282540001	0.194126822	0.333073058	0.687989897	0.417433174	0.999116436	0.982163331	Bacteria.Proteobacteria.Deltaproteobacteria.Desulfovibrionales.Desulfovibrionaceae.Bilophila	TSPOAP1
132215	ENSG00000005421	rs854570	1.52E-05	1.82E-05	0.420756243	0.429335129	1.495387729	-1.099547997	-0.338556001	0.232989459	0.320097913	0.237910458	0.417884622	0.292986776	0.002502101	0.000539019	0.999116436	0.964072416	Bacteria.Proteobacteria.Deltaproteobacteria.Desulfovibrionales.Desulfovibrionaceae.Bilophila	PON1
132216	ENSG00000005436	rs2901685	0.758021847	0.875757011	0.264961063	0.233109133	-0.076995868	0.036728232	-0.349687604	0.35563167	0.248887163	0.234000182	0.311028766	0.295515246	0.785577069	0.533081167	0.999116436	0.936651883	Bacteria.Proteobacteria.Deltaproteobacteria.Desulfovibrionales.Desulfovibrionaceae.Bilophila	GCFC2
132217	ENSG00000005448	rs7607995	0.408033828	0.74234581	0.138916412	0.395944889	-0.168276425	-0.152138687	0.382917226	-0.492462124	0.202092554	0.460841927	0.255629107	0.576347745	0.653588207	0.489307453	0.999116436	0.962301266	Bacteria.Proteobacteria.Deltaproteobacteria.Desulfovibrionales.Desulfovibrionaceae.Bilophila	WDR54
132218	ENSG00000005469	rs10236924	0.000110985	0.000122403	0.016386761	0.073432244	1.367512962	-0.935236839	-1.00033549	0.518590904	0.3325922	0.229044809	0.406115453	0.28508058	0.008710082	0.002289476	0.999116436	0.877825726	Bacteria.Proteobacteria.Deltaproteobacteria.Desulfovibrionales.Desulfovibrionaceae.Bilophila	CROT
132219	ENSG00000005700	rs606270	0.580214587	0.553566143	0.966292923	0.949807063	0.176265548	-0.156227869	-0.01608386	-0.019853742	0.317128111	0.262360829	0.379168334	0.314196633	0.736971897	0.423590667	0.999116436	0.992976353	Bacteria.Proteobacteria.Deltaproteobacteria.Desulfovibrionales.Desulfovibrionaceae.Bilophila	IBTK
132220	ENSG00000005844	rs35480350	0.474608782	0.456528108	0.640116768	0.825909267	-0.195397358	0.196110394	0.150349339	-0.079172909	0.271719332	0.2618353	0.320095769	0.358529958	0.691065419	0.385070551	0.999116436	0.982163331	Bacteria.Proteobacteria.Deltaproteobacteria.Desulfovibrionales.Desulfovibrionaceae.Bilophila	ITGAL
132221	ENSG00000006042	rs866799711	0.798127574	0.69218576	0.702101115	0.62507846	-0.052504235	-0.200506821	0.097099696	-0.30607774	0.204451137	0.504254166	0.252764114	0.623418307	0.793035094	0.473679101	0.999116436	0.967716099	Bacteria.Proteobacteria.Deltaproteobacteria.Desulfovibrionales.Desulfovibrionaceae.Bilophila	TMEM98
132222	ENSG00000006047	rs5412	0.910818226	0.024858128	0.668044525	0.127120815	-0.019630169	0.680899978	-0.096401329	-0.625890638	0.174588217	0.296555973	0.223792226	0.405099391	0.816550098	0.078628702	0.999116436	0.924158493	Bacteria.Proteobacteria.Deltaproteobacteria.Desulfovibrionales.Desulfovibrionaceae.Bilophila	YBX2
132223	ENSG00000006118	rs2469887	0.187334688	0.339038475	0.515973023	0.911873972	-0.374981587	0.325759843	0.236581605	-0.044870552	0.281448504	0.338259004	0.362254897	0.403874208	0.501060497	0.327861367	0.999116436	0.990603047	Bacteria.Proteobacteria.Deltaproteobacteria.Desulfovibrionales.Desulfovibrionaceae.Bilophila	TMEM132A
132224	ENSG00000006128	rs7795107	0.582869996	0.132362543	0.739235272	0.839953033	0.112192649	-0.526447194	-0.084897637	-0.093407041	0.203278497	0.345507008	0.253978784	0.460697224	0.738057429	0.200282896	0.999116436	0.982163331	Bacteria.Proteobacteria.Deltaproteobacteria.Desulfovibrionales.Desulfovibrionaceae.Bilophila	TAC1
132225	ENSG00000006194	rs7185015	0.361819141	0.528574023	0.98404731	0.56251922	-0.209899091	0.153968311	-0.005603862	0.188554752	0.228580021	0.243030636	0.279202293	0.323952069	0.635062023	0.414903236	0.999116436	0.964072416	Bacteria.Proteobacteria.Deltaproteobacteria.Desulfovibrionales.Desulfovibrionaceae.Bilophila	ZNF263
132226	ENSG00000006282	rs9890200	0.266731604	0.005453288	0.433034978	0.739333999	0.240737139	-0.517737752	0.219476319	-0.079465171	0.214925104	0.18016605	0.278229656	0.237820599	0.574558202	0.030046736	0.999116436	0.978878466	Bacteria.Proteobacteria.Deltaproteobacteria.Desulfovibrionales.Desulfovibrionaceae.Bilophila	SPATA20
132227	ENSG00000006576	rs848446	0.332386383	0.254668972	0.582220743	0.630083985	-0.414748516	0.313767267	-0.301960843	0.167355303	0.424733134	0.273058802	0.546170427	0.345872572	0.621068117	0.283124392	0.999116436	0.969355698	Bacteria.Proteobacteria.Deltaproteobacteria.Desulfovibrionales.Desulfovibrionaceae.Bilophila	PHTF2
132228	ENSG00000006652	rs3095025	0.078388086	0.123675492	0.296710199	0.830721735	0.35264412	-0.32041342	-0.269844317	0.058828094	0.197242992	0.205467311	0.256545718	0.274097555	0.357095326	0.191931725	0.999116436	0.982163331	Bacteria.Proteobacteria.Deltaproteobacteria.Desulfovibrionales.Desulfovibrionaceae.Bilophila	IFRD1
132229	ENSG00000006744	rs1044564	0.969813266	0.742305409	0.486296101	0.299225031	-0.013287668	-0.091976054	-0.344373961	0.390783481	0.349801516	0.278558511	0.491859344	0.373479669	0.823764453	0.489307453	0.999116436	0.936651883	Bacteria.Proteobacteria.Deltaproteobacteria.Desulfovibrionales.Desulfovibrionaceae.Bilophila	ELAC2
132230	ENSG00000006747	rs61124922	0.129929283	0.099542149	0.318418661	0.952361311	0.304923369	-0.544844607	-0.25572318	-0.025106531	0.198839689	0.326142386	0.254372179	0.418656458	0.436931822	0.171865977	0.999116436	0.992976353	Bacteria.Proteobacteria.Deltaproteobacteria.Desulfovibrionales.Desulfovibrionaceae.Bilophila	SCIN
132231	ENSG00000007062	rs10516299	0.292606304	0.117714474	0.713802093	0.987848244	-0.281024013	0.391446369	-0.131759314	0.004928505	0.26489434	0.246947361	0.357715764	0.322369571	0.594328307	0.188480168	0.999116436	0.992976353	Bacteria.Proteobacteria.Deltaproteobacteria.Desulfovibrionales.Desulfovibrionaceae.Bilophila	PROM1
132232	ENSG00000007129	rs3745936	0.164191813	0.053515679	0.59366279	0.415463618	0.268648348	-0.494282415	0.137340747	-0.254040778	0.190970368	0.251424172	0.256164827	0.310003428	0.481705597	0.11874286	0.999116436	0.964072416	Bacteria.Proteobacteria.Deltaproteobacteria.Desulfovibrionales.Desulfovibrionaceae.Bilophila	CEACAM21
132233	ENSG00000007306	rs1001062	0.833797359	0.227083883	0.219393299	0.003897549	-0.050132432	0.395408074	0.349871247	-1.141744349	0.237971724	0.324300795	0.282171136	0.381627953	0.801669323	0.266343613	0.999116436	0.877825726	Bacteria.Proteobacteria.Deltaproteobacteria.Desulfovibrionales.Desulfovibrionaceae.Bilophila	CEACAM7
132234	ENSG00000007341	rs1994604	0.005174201	0.010390446	0.959533278	0.678116575	-0.855351542	0.672630638	-0.019577855	0.129577307	0.295730141	0.25497463	0.384389552	0.31082392	0.088616541	0.045776087	0.999116436	0.97157645	Bacteria.Proteobacteria.Deltaproteobacteria.Desulfovibrionales.Desulfovibrionaceae.Bilophila	ST7L
132235	ENSG00000007402	rs35908181	0.538651928	0.296512773	0.208357418	0.817891022	-0.119728488	-0.424317802	0.310041051	0.118747413	0.193711413	0.403240144	0.244025541	0.513660297	0.720212009	0.303492302	0.999116436	0.982163331	Bacteria.Proteobacteria.Deltaproteobacteria.Desulfovibrionales.Desulfovibrionaceae.Bilophila	CACNA2D2
132236	ENSG00000007923	rs200446	0.387853486	0.301019483	0.393617828	0.441193039	0.27957346	-0.266982609	-0.35389081	0.249334531	0.321621206	0.256117599	0.412127257	0.321782486	0.647881493	0.306314607	0.999116436	0.964072416	Bacteria.Proteobacteria.Deltaproteobacteria.Desulfovibrionales.Desulfovibrionaceae.Bilophila	DNAJC11
132237	ENSG00000008018	rs3800236	0.98184506	0.986791964	0.406922139	0.271672757	-0.009309196	-0.005601862	0.415332134	-0.45662361	0.407543592	0.337107911	0.497608401	0.411932462	0.827152862	0.56080597	0.999116436	0.936651883	Bacteria.Proteobacteria.Deltaproteobacteria.Desulfovibrionales.Desulfovibrionaceae.Bilophila	PSMB1
132238	ENSG00000008226	rs6770901	0.891330821	0.284506985	0.31157777	0.30595191	0.034968382	-0.250341266	0.325692108	-0.305648565	0.254967002	0.232008249	0.31938906	0.296240757	0.81395377	0.298876303	0.999116436	0.936651883	Bacteria.Proteobacteria.Deltaproteobacteria.Desulfovibrionales.Desulfovibrionaceae.Bilophila	DLEC1
132239	ENSG00000008283	rs6504163	0.008600295	0.006110163	0.080837212	0.040553928	-1.062517308	0.900302081	0.865804442	-0.812971843	0.392293866	0.317791813	0.488318204	0.389140739	0.116184421	0.032260182	0.999116436	0.877825726	Bacteria.Proteobacteria.Deltaproteobacteria.Desulfovibrionales.Desulfovibrionaceae.Bilophila	CYB561
132240	ENSG00000008382	rs11085069	0.107858047	0.052536283	0.371700448	0.220280043	-0.386406746	0.459230469	0.261184983	-0.368129506	0.237054377	0.232605718	0.290393632	0.297474425	0.414752432	0.117302109	0.999116436	0.931476853	Bacteria.Proteobacteria.Deltaproteobacteria.Desulfovibrionales.Desulfovibrionaceae.Bilophila	MPND
132241	ENSG00000008517	rs7188573	0.023859555	0.054277878	0.041313386	0.332193969	0.532467781	-0.735244218	-0.611022409	0.426492504	0.230225337	0.375217105	0.29361273	0.436584815	0.199179978	0.119925798	0.999116436	0.956286474	Bacteria.Proteobacteria.Deltaproteobacteria.Desulfovibrionales.Desulfovibrionaceae.Bilophila	IL32
132242	ENSG00000010165	rs10798657	0.574331492	0.506740707	0.362641925	0.269785	-0.162879641	0.200500909	0.36043223	-0.412754412	0.288540943	0.300347941	0.393188194	0.370879184	0.736344279	0.405532853	0.999116436	0.936651883	Bacteria.Proteobacteria.Deltaproteobacteria.Desulfovibrionales.Desulfovibrionaceae.Bilophila	METTL13
132243	ENSG00000010310	rs35121749	0.67045114	0.123116282	0.471611961	0.224416462	0.074859084	-0.464903831	-0.160288387	0.448188271	0.175134054	0.297670652	0.221386613	0.365458923	0.759513895	0.191931725	0.999116436	0.931476853	Bacteria.Proteobacteria.Deltaproteobacteria.Desulfovibrionales.Desulfovibrionaceae.Bilophila	GIPR
132244	ENSG00000010626	rs7955787	0.000205764	1.39E-05	0.348058356	0.382031873	-0.72681261	1.335135824	0.217497781	-0.298726245	0.18491988	0.284298085	0.230133631	0.339446938	0.011118928	0.000469192	0.999116436	0.962301266	Bacteria.Proteobacteria.Deltaproteobacteria.Desulfovibrionales.Desulfovibrionaceae.Bilophila	LRRC23
132245	ENSG00000011105	rs933414	0.787425142	0.730470537	0.231878401	0.521966957	-0.072994383	-0.082312024	0.425678359	-0.191520903	0.269596626	0.237921105	0.352780176	0.297507215	0.790589001	0.486411921	0.999116436	0.964072416	Bacteria.Proteobacteria.Deltaproteobacteria.Desulfovibrionales.Desulfovibrionaceae.Bilophila	TSPAN9
132246	ENSG00000011295	rs1065822	0.0467199	0.007543958	0.315962869	0.063062795	-0.698295469	0.698902741	0.421792538	-0.590297243	0.34452094	0.253535688	0.417424267	0.312219945	0.279442952	0.036810159	0.999116436	0.877825726	Bacteria.Proteobacteria.Deltaproteobacteria.Desulfovibrionales.Desulfovibrionaceae.Bilophila	TTC19
132247	ENSG00000011376	rs267275	0.258280333	0.153171615	0.887743228	0.952861988	-0.434245977	0.387203423	-0.07018958	-0.02038108	0.380815553	0.267949191	0.495315343	0.343472795	0.569264743	0.217258597	0.999116436	0.992976353	Bacteria.Proteobacteria.Deltaproteobacteria.Desulfovibrionales.Desulfovibrionaceae.Bilophila	LARS2
132248	ENSG00000011638	rs7192830	0.114923913	0.05925085	0.980695626	0.783927835	-0.426872596	0.468953979	-0.008670893	-0.08400314	0.267207226	0.244315586	0.356993097	0.305107034	0.421266864	0.125837686	0.999116436	0.982163331	Bacteria.Proteobacteria.Deltaproteobacteria.Desulfovibrionales.Desulfovibrionaceae.Bilophila	LDAF1
132249	ENSG00000012061	rs4572514	0.044118567	0.020910843	0.093406708	0.018688497	-0.389122043	1.069018576	0.420570751	-1.221723263	0.189610702	0.451767742	0.247061464	0.506674405	0.271660289	0.070775159	0.999116436	0.877825726	Bacteria.Proteobacteria.Deltaproteobacteria.Desulfovibrionales.Desulfovibrionaceae.Bilophila	ERCC1
132250	ENSG00000012963	rs11160108	0.166110014	0.052608863	0.44234441	0.241611466	0.49482151	-0.497972188	-0.364558424	0.394338097	0.353370626	0.252308587	0.47167979	0.333737275	0.482637655	0.117341296	0.999116436	0.936651883	Bacteria.Proteobacteria.Deltaproteobacteria.Desulfovibrionales.Desulfovibrionaceae.Bilophila	UBR7
132251	ENSG00000013288	rs4689486	0.601466265	0.244616155	0.822093037	0.348411858	0.114826	-0.43647936	0.061115371	-0.454327583	0.218790872	0.371789951	0.270720776	0.481077438	0.743334981	0.277003125	0.999116436	0.962168999	Bacteria.Proteobacteria.Deltaproteobacteria.Desulfovibrionales.Desulfovibrionaceae.Bilophila	MAN2B2
132252	ENSG00000013364	rs4788186	0.287257472	0.154100903	0.401332008	0.137826211	-0.312380719	0.343208182	0.319415337	-0.447718086	0.291176318	0.238049489	0.378142192	0.298050087	0.591144942	0.217662718	0.999116436	0.92613428	Bacteria.Proteobacteria.Deltaproteobacteria.Desulfovibrionales.Desulfovibrionaceae.Bilophila	MVP
132253	ENSG00000013374	rs35151345	0.15059457	0.036466419	0.618116076	0.679793012	-0.304407546	0.721630296	0.130774129	-0.19247618	0.209311403	0.337979133	0.261084358	0.464266626	0.468229488	0.096958796	0.999116436	0.971685961	Bacteria.Proteobacteria.Deltaproteobacteria.Desulfovibrionales.Desulfovibrionaceae.Bilophila	NUB1
132254	ENSG00000013523	rs11624700	0.422957212	0.024632549	0.966585249	0.420545696	0.173374186	-0.5844455	0.011495636	0.276289838	0.21502045	0.254132788	0.273375722	0.340873308	0.661835526	0.078333268	0.999116436	0.964072416	Bacteria.Proteobacteria.Deltaproteobacteria.Desulfovibrionales.Desulfovibrionaceae.Bilophila	ANGEL1
132255	ENSG00000013561	rs252089	0.335221856	0.361714716	0.796567036	0.982296067	0.785206872	-0.384635375	-0.239060582	-0.010852951	0.80887435	0.418776083	0.923597268	0.487232999	0.621068117	0.34007365	0.999116436	0.992976353	Bacteria.Proteobacteria.Deltaproteobacteria.Desulfovibrionales.Desulfovibrionaceae.Bilophila	RNF14
132256	ENSG00000013573	rs2543290	0.040597025	0.000955234	0.204768278	0.305441749	0.573910477	-0.722420805	0.425506287	-0.286592616	0.274771451	0.208867711	0.332235346	0.277476161	0.260265439	0.009645216	0.999116436	0.936651883	Bacteria.Proteobacteria.Deltaproteobacteria.Desulfovibrionales.Desulfovibrionaceae.Bilophila	DDX11
132257	ENSG00000013583	rs9919709	0.055314144	0.04893853	0.770665329	0.734347796	0.54652352	-0.491543968	0.104457085	-0.10308687	0.280136414	0.245015336	0.356867191	0.302498176	0.301502484	0.11354951	0.999116436	0.97871047	Bacteria.Proteobacteria.Deltaproteobacteria.Desulfovibrionales.Desulfovibrionaceae.Bilophila	HEBP1
132258	ENSG00000014123	rs9373918	0.692041419	0.430392099	0.772857964	0.263183298	-0.084335483	0.285870639	0.077008655	-0.587437489	0.211990226	0.3603141	0.265706528	0.520535125	0.767778917	0.372849458	0.999116436	0.936651883	Bacteria.Proteobacteria.Deltaproteobacteria.Desulfovibrionales.Desulfovibrionaceae.Bilophila	UFL1
132259	ENSG00000014164	rs2242092	0.119301155	0.100281827	0.060723619	0.044904661	-0.60900714	0.562478935	0.862499328	-0.801857341	0.385887351	0.3374487	0.452009061	0.392217475	0.425947632	0.172611276	0.999116436	0.877825726	Bacteria.Proteobacteria.Deltaproteobacteria.Desulfovibrionales.Desulfovibrionaceae.Bilophila	ZC3H3
132260	ENSG00000014216	rs2271448	0.875601762	0.876058083	0.389468726	0.396790696	0.034105646	-0.046306244	-0.241606062	0.304166693	0.217017903	0.29574555	0.278896963	0.356619811	0.80861037	0.533112245	0.999116436	0.962301266	Bacteria.Proteobacteria.Deltaproteobacteria.Desulfovibrionales.Desulfovibrionaceae.Bilophila	CAPN1
132261	ENSG00000015133	rs1285847	0.062822293	0.008258515	0.847406419	0.184576404	-0.546482232	0.836174742	0.077484945	-0.497047369	0.288774396	0.307030017	0.401089419	0.370704737	0.323991307	0.039443651	0.999116436	0.929261634	Bacteria.Proteobacteria.Deltaproteobacteria.Desulfovibrionales.Desulfovibrionaceae.Bilophila	CCDC88C
132262	ENSG00000016391	rs35518479	0.558839611	0.366115385	0.638957586	0.69489946	-0.183772404	0.28504453	-0.174165167	0.144823354	0.312777749	0.313223554	0.369516507	0.367633302	0.730399638	0.341650161	0.999116436	0.973361726	Bacteria.Proteobacteria.Deltaproteobacteria.Desulfovibrionales.Desulfovibrionaceae.Bilophila	CHDH
132263	ENSG00000017427	rs12821878	0.408368393	0.677332272	0.985205254	0.473742579	0.159734125	-0.138593913	-0.004797661	-0.286998379	0.191971313	0.331595212	0.257745804	0.398315223	0.653588207	0.46974291	0.999116436	0.964072416	Bacteria.Proteobacteria.Deltaproteobacteria.Desulfovibrionales.Desulfovibrionaceae.Bilophila	IGF1
132264	ENSG00000018236	rs553321	0.828608647	0.848445947	0.12482964	0.096528346	-0.043209685	0.061544175	0.390540338	-0.658009228	0.198805298	0.320787208	0.251219877	0.390290479	0.801543317	0.523935053	0.999116436	0.894626226	Bacteria.Proteobacteria.Deltaproteobacteria.Desulfovibrionales.Desulfovibrionaceae.Bilophila	CNTN1
132265	ENSG00000018699	rs13415289	0.20243838	0.236820417	0.711766801	0.665894347	-0.335213092	0.394026191	0.116688759	0.171057541	0.260372388	0.33005401	0.314457562	0.394381328	0.51389766	0.272786332	0.999116436	0.97067075	Bacteria.Proteobacteria.Deltaproteobacteria.Desulfovibrionales.Desulfovibrionaceae.Bilophila	TTC27
132266	ENSG00000019102	rs11219769	0.730539622	0.758464047	0.560704906	0.51962912	-0.081994991	0.081473827	-0.166310434	0.21058984	0.237068009	0.263860103	0.284409488	0.325293682	0.778787535	0.494015029	0.999116436	0.964072416	Bacteria.Proteobacteria.Deltaproteobacteria.Desulfovibrionales.Desulfovibrionaceae.Bilophila	VSIG2
132267	ENSG00000019505	rs4755938	0.69428757	0.609203658	0.61287407	0.634504718	0.241651739	-0.17705632	0.419224688	-0.218696511	0.612137308	0.344694132	0.824610175	0.457896224	0.768022224	0.445654171	0.999116436	0.969355698	Bacteria.Proteobacteria.Deltaproteobacteria.Desulfovibrionales.Desulfovibrionaceae.Bilophila	SYT13
132268	ENSG00000020577	rs911615	0.634222464	0.484025573	0.566431296	0.431429195	0.180384808	-0.179387546	-0.289486235	0.266731465	0.377366052	0.254879894	0.502394772	0.336951918	0.750410728	0.396044284	0.999116436	0.964072416	Bacteria.Proteobacteria.Deltaproteobacteria.Desulfovibrionales.Desulfovibrionaceae.Bilophila	SAMD4A
132269	ENSG00000020922	rs11020802	0.895108961	0.920271222	0.910844638	0.655961079	-0.032414614	0.028834532	-0.034933145	0.160345213	0.244913115	0.286979987	0.31078336	0.358292895	0.814482381	0.54327279	0.999116436	0.97067075	Bacteria.Proteobacteria.Deltaproteobacteria.Desulfovibrionales.Desulfovibrionaceae.Bilophila	MRE11
132270	ENSG00000021300	rs10898929	0.390027678	0.30384962	0.749109064	0.509158211	-0.159125077	0.485877553	-0.075371165	0.377678904	0.183903303	0.468863266	0.234689109	0.569002166	0.650078916	0.307402845	0.999116436	0.964072416	Bacteria.Proteobacteria.Deltaproteobacteria.Desulfovibrionales.Desulfovibrionaceae.Bilophila	PLEKHB1
132271	ENSG00000021574	rs4952252	0.487975936	0.190875181	0.403076025	0.098205067	-0.225553562	0.358275176	0.336420833	-0.577310449	0.323401211	0.271098712	0.399760955	0.344180856	0.698355949	0.244069745	0.999116436	0.894626226	Bacteria.Proteobacteria.Deltaproteobacteria.Desulfovibrionales.Desulfovibrionaceae.Bilophila	SPAST
132272	ENSG00000021762	rs11601774	0.822887768	0.243616062	0.924483269	0.559601674	0.047592479	-0.480062266	-0.02492868	0.297779054	0.211781276	0.408038348	0.261990989	0.507801783	0.800070702	0.276457892	0.999116436	0.964072416	Bacteria.Proteobacteria.Deltaproteobacteria.Desulfovibrionales.Desulfovibrionaceae.Bilophila	OSBPL5
132273	ENSG00000021826	rs13388400	0.448128823	0.577847353	0.101096805	0.051690078	-0.211028922	0.165842644	0.56730192	-0.726228855	0.276545307	0.296516104	0.34117473	0.366483264	0.681695666	0.433092548	0.999116436	0.877825726	Bacteria.Proteobacteria.Deltaproteobacteria.Desulfovibrionales.Desulfovibrionaceae.Bilophila	CPS1
132274	ENSG00000022277	rs6999	0.378869242	0.160544729	0.840526895	0.264679194	-0.209558478	0.403097541	0.059739234	-0.391959353	0.236539369	0.284030366	0.295717772	0.348419708	0.642007433	0.222423729	0.999116436	0.936651883	Bacteria.Proteobacteria.Deltaproteobacteria.Desulfovibrionales.Desulfovibrionaceae.Bilophila	RTF2
132275	ENSG00000022976	rs7159965	0.526083875	0.483987768	0.322290998	0.650196911	-0.121928272	-0.140332415	0.229778443	-0.130822272	0.191296765	0.199371734	0.23041474	0.287163827	0.717569554	0.396044284	0.999116436	0.97067075	Bacteria.Proteobacteria.Deltaproteobacteria.Desulfovibrionales.Desulfovibrionaceae.Bilophila	ZNF839
132276	ENSG00000023191	rs61877760	0.577330725	0.061889891	0.771132809	0.198464792	0.118447234	-0.91599432	-0.079500149	0.757668858	0.211488113	0.482267098	0.272175424	0.583272176	0.736971897	0.129762324	0.999116436	0.929261634	Bacteria.Proteobacteria.Deltaproteobacteria.Desulfovibrionales.Desulfovibrionaceae.Bilophila	RNH1
132277	ENSG00000023228	rs4147707	0.787799024	0.953241738	0.640782574	0.168369443	0.075730281	-0.013467058	0.163524307	-0.397787762	0.280206562	0.228799431	0.348840979	0.285613142	0.790589001	0.553261809	0.999116436	0.929261634	Bacteria.Proteobacteria.Deltaproteobacteria.Desulfovibrionales.Desulfovibrionaceae.Bilophila	NDUFS1
132278	ENSG00000023318	rs6479002	0.569516577	0.465156259	0.366470505	0.355276432	0.172661816	-0.186015355	-0.352380124	0.285294594	0.302053428	0.253203428	0.387504626	0.306458	0.734973587	0.388574116	0.999116436	0.962301266	Bacteria.Proteobacteria.Deltaproteobacteria.Desulfovibrionales.Desulfovibrionaceae.Bilophila	ERP44
132279	ENSG00000025156	rs556439	0.006709114	0.008363683	0.505542029	0.586616566	-0.963535589	0.610954739	0.347338273	-0.177315727	0.344209004	0.224717482	0.518839172	0.32450164	0.103583757	0.03954423	0.999116436	0.967716099	Bacteria.Proteobacteria.Deltaproteobacteria.Desulfovibrionales.Desulfovibrionaceae.Bilophila	HSF2
132280	ENSG00000025434	rs11988	0.295467174	0.5119023	0.561164487	0.938775751	-0.303400003	0.165918008	0.195700249	0.023962996	0.287700108	0.251601143	0.335063201	0.310796476	0.595526911	0.406984773	0.999116436	0.992377746	Bacteria.Proteobacteria.Deltaproteobacteria.Desulfovibrionales.Desulfovibrionaceae.Bilophila	NR1H3
132281	ENSG00000025772	rs2234197	0.871629545	0.438559765	0.509291103	0.998691959	-0.038108683	-0.249504692	0.192759397	-0.000633903	0.234922177	0.320144962	0.290498214	0.385209206	0.80781788	0.375736141	0.999116436	0.992976353	Bacteria.Proteobacteria.Deltaproteobacteria.Desulfovibrionales.Desulfovibrionaceae.Bilophila	TOMM34
132282	ENSG00000025800	rs10737360	0.781168705	0.758654664	0.307625018	0.326463128	0.170035168	-0.104364663	1.03658705	-0.530664577	0.609592319	0.338269794	1.008190052	0.536776878	0.790589001	0.494015029	0.999116436	0.954742111	Bacteria.Proteobacteria.Deltaproteobacteria.Desulfovibrionales.Desulfovibrionaceae.Bilophila	KPNA6
132283	ENSG00000026103	rs7901656	0.034950125	0.00242884	0.163977829	0.117719558	0.466055827	-0.703627481	-0.416659845	0.483311898	0.216433948	0.223132392	0.296032779	0.304905834	0.247267796	0.018231673	0.999116436	0.910327354	Bacteria.Proteobacteria.Deltaproteobacteria.Desulfovibrionales.Desulfovibrionaceae.Bilophila	FAS
132284	ENSG00000026508	rs353626	0.638165027	0.79971766	0.36014128	0.979456973	-0.119622894	-0.063560569	0.29500871	-0.009091723	0.253197597	0.249513651	0.320136714	0.351744857	0.751125922	0.508269461	0.999116436	0.992976353	Bacteria.Proteobacteria.Deltaproteobacteria.Desulfovibrionales.Desulfovibrionaceae.Bilophila	CD44
132285	ENSG00000026652	rs11755107	0.411052544	0.2294201	0.739959827	0.656978457	-0.185172234	0.34056348	-0.104004023	0.158330987	0.223829236	0.280740957	0.312037604	0.354915237	0.654640829	0.268345706	0.999116436	0.97067075	Bacteria.Proteobacteria.Deltaproteobacteria.Desulfovibrionales.Desulfovibrionaceae.Bilophila	AGPAT4
132286	ENSG00000026751	rs6664288	0.419728619	0.539710069	0.300921998	0.386572941	-0.196069448	0.215038049	0.317122042	-0.369376973	0.241474195	0.348825992	0.304154731	0.423779919	0.660934916	0.418482866	0.999116436	0.962301266	Bacteria.Proteobacteria.Deltaproteobacteria.Desulfovibrionales.Desulfovibrionaceae.Bilophila	SLAMF7
132287	ENSG00000026950	rs12213625	0.876162057	0.865691574	0.237315454	0.192415706	-0.031955691	-0.072198408	-0.324013683	0.624587802	0.204265203	0.425211929	0.271698119	0.474274843	0.80861037	0.52967596	0.999116436	0.929261634	Bacteria.Proteobacteria.Deltaproteobacteria.Desulfovibrionales.Desulfovibrionaceae.Bilophila	BTN3A1
132288	ENSG00000028116	rs848292	0.730139256	0.540092169	0.662516439	0.842169342	0.130302103	-0.165410118	0.225515957	-0.072043736	0.37615384	0.268575378	0.514388017	0.3603894	0.778787535	0.418626912	0.999116436	0.982163331	Bacteria.Proteobacteria.Deltaproteobacteria.Desulfovibrionales.Desulfovibrionaceae.Bilophila	VRK2
132289	ENSG00000028310	rs28567708	0.267938559	0.323554282	0.54964327	0.865328457	-0.242357178	0.389008068	0.157711772	0.099871312	0.216923169	0.391112673	0.262247326	0.586589729	0.574687108	0.320441525	0.999116436	0.982163331	Bacteria.Proteobacteria.Deltaproteobacteria.Desulfovibrionales.Desulfovibrionaceae.Bilophila	BRD9
132290	ENSG00000028528	rs12591947	0.726370321	0.714254867	0.847169585	0.716779541	-0.148452258	0.110904238	0.103087396	-0.134345217	0.422399393	0.301595507	0.53277929	0.368750404	0.778580046	0.480682903	0.999116436	0.97487555	Bacteria.Proteobacteria.Deltaproteobacteria.Desulfovibrionales.Desulfovibrionaceae.Bilophila	SNX1
132291	ENSG00000028839	rs1980503	0.164637548	0.10096613	0.858410347	0.827784458	0.585847368	-0.468371137	-0.091072389	0.074292512	0.416899935	0.281567732	0.508509232	0.340153299	0.481705597	0.173415098	0.999116436	0.982163331	Bacteria.Proteobacteria.Deltaproteobacteria.Desulfovibrionales.Desulfovibrionaceae.Bilophila	TBPL1
132292	ENSG00000029153	rs17497606	0.744148681	0.995867315	0.763065616	0.902372844	-0.074247935	-0.001412537	0.084749794	0.045758945	0.226548023	0.271681767	0.27997357	0.371610101	0.783435827	0.563112024	0.999116436	0.988547398	Bacteria.Proteobacteria.Deltaproteobacteria.Desulfovibrionales.Desulfovibrionaceae.Bilophila	BMAL2
132293	ENSG00000029534	rs10090395	0.303618363	0.154435344	0.28691817	0.134293326	0.288899913	-0.437657715	-0.369333957	0.574935542	0.278648946	0.303810096	0.3440192	0.379243907	0.60306539	0.217764077	0.999116436	0.92613428	Bacteria.Proteobacteria.Deltaproteobacteria.Desulfovibrionales.Desulfovibrionaceae.Bilophila	ANK1
132294	ENSG00000029639	rs9397803	0.164895215	0.078218372	0.399817476	0.30809076	0.458626058	-0.434566499	0.359366248	-0.330746988	0.326569008	0.242922711	0.424065404	0.321998592	0.481705597	0.1478596	0.999116436	0.938538939	Bacteria.Proteobacteria.Deltaproteobacteria.Desulfovibrionales.Desulfovibrionaceae.Bilophila	TFB1M
132295	ENSG00000029725	rs1071705	0.644772616	0.634889484	0.932166851	0.812735292	-0.145627711	0.147196433	-0.032532505	0.089408776	0.314421338	0.308543785	0.380745191	0.375906092	0.752430815	0.454145868	0.999116436	0.982163331	Bacteria.Proteobacteria.Deltaproteobacteria.Desulfovibrionales.Desulfovibrionaceae.Bilophila	RABEP1
132296	ENSG00000030110	rs210145	0.884701936	0.715261278	0.781151301	0.355509223	0.037603758	0.102491968	-0.0878203	-0.321087771	0.258314952	0.279750314	0.314818458	0.345074368	0.812115709	0.480748579	0.999116436	0.962301266	Bacteria.Proteobacteria.Deltaproteobacteria.Desulfovibrionales.Desulfovibrionaceae.Bilophila	BAK1
132297	ENSG00000030419	rs11903721	0.140040738	0.045002574	0.801074481	0.621778694	-0.445124499	0.640046981	-0.092218469	-0.1787471	0.298017375	0.313217658	0.364537148	0.36062227	0.453889843	0.108428623	0.999116436	0.967716099	Bacteria.Proteobacteria.Deltaproteobacteria.Desulfovibrionales.Desulfovibrionaceae.Bilophila	IKZF2
132298	ENSG00000031691	rs1471539	0.002494965	5.47E-05	0.445423754	0.34002615	-0.671454336	0.958938534	0.21909678	-0.301939133	0.213542236	0.222261806	0.285406591	0.31417063	0.057923286	0.001254987	0.999116436	0.957355359	Bacteria.Proteobacteria.Deltaproteobacteria.Desulfovibrionales.Desulfovibrionaceae.Bilophila	CENPQ
132299	ENSG00000032742	rs17056099	0.096129562	0.037912574	0.836894548	0.78527859	-0.373341757	0.6898894	0.059941916	-0.109787497	0.221172575	0.325669537	0.290020059	0.401331724	0.393410887	0.098707289	0.999116436	0.982163331	Bacteria.Proteobacteria.Deltaproteobacteria.Desulfovibrionales.Desulfovibrionaceae.Bilophila	IFT88
132300	ENSG00000033122	rs398052646	0.125506778	0.095571312	0.172075818	0.090077514	0.567270789	-0.599110727	-0.623307493	0.743439416	0.365570743	0.35431224	0.451492925	0.432175696	0.433693026	0.168285463	0.999116436	0.894626226	Bacteria.Proteobacteria.Deltaproteobacteria.Desulfovibrionales.Desulfovibrionaceae.Bilophila	LRRC7
132301	ENSG00000033327	rs881338	0.664447208	0.758464871	0.834080143	0.268684476	-0.085678831	-0.103193924	-0.050813676	0.428911344	0.196628318	0.334203709	0.241622813	0.384503919	0.758381431	0.494015029	0.999116436	0.936651883	Bacteria.Proteobacteria.Deltaproteobacteria.Desulfovibrionales.Desulfovibrionaceae.Bilophila	GAB2
132302	ENSG00000033627	rs7216927	0.707466958	0.661931608	0.447868482	0.053177599	0.076350654	0.117147329	0.208969177	-0.633465713	0.202582577	0.266712356	0.273688402	0.321752164	0.772347006	0.463223432	0.999116436	0.877825726	Bacteria.Proteobacteria.Deltaproteobacteria.Desulfovibrionales.Desulfovibrionaceae.Bilophila	ATP6V0A1
132303	ENSG00000034677	rs1371867	0.176325269	0.176663345	0.564200209	0.961944013	0.351915104	-0.311988459	-0.201018908	0.014151586	0.257473335	0.228442564	0.346861467	0.295466781	0.492982485	0.234412316	0.999116436	0.992976353	Bacteria.Proteobacteria.Deltaproteobacteria.Desulfovibrionales.Desulfovibrionaceae.Bilophila	RNF19A
132304	ENSG00000035115	rs62114506	0.000180139	5.99E-06	0.346034229	0.9266361	0.688851722	-1.061038072	-0.210824436	0.024460468	0.173521775	0.215524065	0.222131832	0.26463668	0.010507715	0.000283784	0.999116436	0.991216667	Bacteria.Proteobacteria.Deltaproteobacteria.Desulfovibrionales.Desulfovibrionaceae.Bilophila	SH3YL1
132305	ENSG00000035141	rs2952467	0.065826725	0.003048419	0.545566233	0.316282673	0.457559571	-0.678276413	-0.20323424	0.322328631	0.244597821	0.220477497	0.334510646	0.319202942	0.330783995	0.021242373	0.999116436	0.949487614	Bacteria.Proteobacteria.Deltaproteobacteria.Desulfovibrionales.Desulfovibrionaceae.Bilophila	FAM136A
132306	ENSG00000035403	rs2270550	0.717126802	0.721166622	0.470234045	0.409454741	0.184143602	-0.190140577	-0.441894137	0.538095516	0.506085947	0.530483998	0.608433558	0.648201782	0.775359076	0.482355416	0.999116436	0.963202114	Bacteria.Proteobacteria.Deltaproteobacteria.Desulfovibrionales.Desulfovibrionaceae.Bilophila	VCL
132307	ENSG00000036054	rs4928170	0.364450571	0.939719731	0.120740744	0.67762907	0.241306258	-0.024108299	-0.503396498	0.156731177	0.264236565	0.317587367	0.320233932	0.375356178	0.637060813	0.550187773	0.999116436	0.97157645	Bacteria.Proteobacteria.Deltaproteobacteria.Desulfovibrionales.Desulfovibrionaceae.Bilophila	TBC1D23
132308	ENSG00000036448	rs28718089	4.18E-09	3.57E-12	0.08636609	0.077468955	-1.234839908	1.21830969	0.416292376	-0.348890378	0.182454054	0.143553237	0.239128663	0.194526908	4.37E-06	3.80E-09	0.999116436	0.877825726	Bacteria.Proteobacteria.Deltaproteobacteria.Desulfovibrionales.Desulfovibrionaceae.Bilophila	MYOM2
132309	ENSG00000037474	rs3776443	0.783159701	0.846863314	0.442488773	0.143787436	-0.066525633	0.056508461	0.225593811	-0.552708522	0.240748878	0.291457125	0.291974774	0.373599873	0.790589001	0.523721607	0.999116436	0.927942678	Bacteria.Proteobacteria.Deltaproteobacteria.Desulfovibrionales.Desulfovibrionaceae.Bilophila	NSUN2
132310	ENSG00000037757	rs8109392	0.035765446	0.007007413	0.569044688	0.73747116	0.462937615	-0.59840532	0.157238617	-0.086981848	0.215976192	0.214982847	0.274735454	0.258397515	0.247723894	0.034992881	0.999116436	0.978878466	Bacteria.Proteobacteria.Deltaproteobacteria.Desulfovibrionales.Desulfovibrionaceae.Bilophila	MRI1
132311	ENSG00000038002	rs13133517	0.470459756	0.04358809	0.650536789	0.675184769	0.171454165	-0.528478015	0.13912984	-0.140099697	0.236191726	0.256848928	0.305718241	0.332845694	0.688375745	0.107172558	0.999116436	0.97157645	Bacteria.Proteobacteria.Deltaproteobacteria.Desulfovibrionales.Desulfovibrionaceae.Bilophila	AGA
132312	ENSG00000038219	rs34798341	0.870582858	0.739588335	0.991914927	0.699632477	0.033028127	-0.140321289	0.002645015	0.200077096	0.201941452	0.420374654	0.260034907	0.51632716	0.807443492	0.488698428	0.999116436	0.973361726	Bacteria.Proteobacteria.Deltaproteobacteria.Desulfovibrionales.Desulfovibrionaceae.Bilophila	BOD1L1
132313	ENSG00000038382	rs26137	0.422309483	0.286494621	0.527943015	0.709640517	0.154273694	-0.37158114	0.16023084	-0.147175226	0.191063545	0.345805663	0.252527885	0.393569763	0.661835526	0.299225289	0.999116436	0.97487555	Bacteria.Proteobacteria.Deltaproteobacteria.Desulfovibrionales.Desulfovibrionaceae.Bilophila	TRIO
132314	ENSG00000038532	rs28534539	0.916523364	0.833086059	0.071690622	0.096841893	-0.022415226	0.062756301	-0.525061854	0.585428057	0.213039657	0.296606735	0.286840775	0.347573303	0.817253853	0.519584943	0.999116436	0.894626226	Bacteria.Proteobacteria.Deltaproteobacteria.Desulfovibrionales.Desulfovibrionaceae.Bilophila	CLEC16A
132315	ENSG00000039319	rs408899	0.068965649	0.077425321	0.925957094	0.883384832	0.971943957	-0.562794863	-0.065251355	0.059536323	0.52571468	0.313743942	0.699458704	0.404325699	0.339325066	0.14701211	0.999116436	0.988547398	Bacteria.Proteobacteria.Deltaproteobacteria.Desulfovibrionales.Desulfovibrionaceae.Bilophila	ZFYVE16
132316	ENSG00000039650	rs2305922	0.122421452	0.123771508	0.632856837	0.493456808	-0.484075246	0.441698148	-0.191585143	0.249424659	0.309360476	0.283315708	0.39918561	0.362193303	0.431345127	0.191941037	0.999116436	0.964072416	Bacteria.Proteobacteria.Deltaproteobacteria.Desulfovibrionales.Desulfovibrionaceae.Bilophila	PNKP
132317	ENSG00000040531	rs161397	0.523568355	0.678506203	0.571086231	0.710856798	-0.516232282	0.189253714	0.553346737	-0.204934249	0.805016191	0.454556498	0.971980346	0.550443613	0.716886073	0.470040264	0.999116436	0.97487555	Bacteria.Proteobacteria.Deltaproteobacteria.Desulfovibrionales.Desulfovibrionaceae.Bilophila	CTNS
132318	ENSG00000041357	rs931794	0.685692201	0.49672182	0.961572599	0.983443518	0.136196665	-0.165123928	0.021315684	-0.006614133	0.335049173	0.241607394	0.440738997	0.317517755	0.765067964	0.402112266	0.999116436	0.992976353	Bacteria.Proteobacteria.Deltaproteobacteria.Desulfovibrionales.Desulfovibrionaceae.Bilophila	PSMA4
132319	ENSG00000041988	rs6577583	0.155599786	0.096223965	0.739939436	0.699507001	0.612040528	-0.461910331	-0.180023941	0.135139892	0.426080691	0.273721085	0.540072044	0.348594302	0.471184714	0.16887168	0.999116436	0.973361726	Bacteria.Proteobacteria.Deltaproteobacteria.Desulfovibrionales.Desulfovibrionaceae.Bilophila	THAP3
132320	ENSG00000042445	rs10198423	0.409249933	0.16841696	0.496704202	0.957634554	-0.284747775	0.331488914	-0.282807787	0.015589348	0.342862746	0.238037274	0.41378404	0.292349495	0.653588207	0.228300548	0.999116436	0.992976353	Bacteria.Proteobacteria.Deltaproteobacteria.Desulfovibrionales.Desulfovibrionaceae.Bilophila	RETSAT
132321	ENSG00000042493	rs9677267	0.021682381	0.00394063	0.096793049	0.200290957	-0.478861736	1.318996861	0.43262439	-0.712620195	0.203624747	0.441438193	0.256814168	0.550854511	0.191861913	0.024569108	0.999116436	0.929261634	Bacteria.Proteobacteria.Deltaproteobacteria.Desulfovibrionales.Desulfovibrionaceae.Bilophila	CAPG
132322	ENSG00000042980	rs17051823	0.823002049	0.846872235	0.857838773	0.351544714	0.039267305	-0.048866187	0.039754579	-0.346456304	0.174849937	0.252054976	0.22107032	0.369264013	0.800070702	0.523721607	0.999116436	0.962264722	Bacteria.Proteobacteria.Deltaproteobacteria.Desulfovibrionales.Desulfovibrionaceae.Bilophila	ADAM28
132323	ENSG00000043514	rs55752496	0.120768821	0.000419153	0.448587308	0.45620477	0.289156744	-1.161861641	-0.176689182	0.292463224	0.183960217	0.312672246	0.231779467	0.390198598	0.428178748	0.005449773	0.999116436	0.964072416	Bacteria.Proteobacteria.Deltaproteobacteria.Desulfovibrionales.Desulfovibrionaceae.Bilophila	TRIT1
132324	ENSG00000044459	rs2780212	0.859826208	0.638740639	0.961788932	0.783584384	-0.051461815	0.125410905	0.018549132	-0.091497639	0.290274639	0.265904976	0.385708813	0.331786592	0.806486107	0.455058977	0.999116436	0.982163331	Bacteria.Proteobacteria.Deltaproteobacteria.Desulfovibrionales.Desulfovibrionaceae.Bilophila	CNTLN
132325	ENSG00000046604	rs12604517	0.792671347	0.985443007	0.56817555	0.818371071	0.05920802	0.004806571	-0.161765143	0.078679194	0.224349047	0.262442462	0.282008224	0.341254958	0.791199598	0.560637036	0.999116436	0.982163331	Bacteria.Proteobacteria.Deltaproteobacteria.Desulfovibrionales.Desulfovibrionaceae.Bilophila	DSG2
132326	ENSG00000047315	rs11731868	0.660036577	0.825325276	0.620724344	0.745267163	-0.155777724	0.064617126	0.214708611	-0.115761401	0.352551757	0.291620305	0.431865217	0.354823757	0.757700079	0.516961503	0.999116436	0.979604178	Bacteria.Proteobacteria.Deltaproteobacteria.Desulfovibrionales.Desulfovibrionaceae.Bilophila	POLR2B
132327	ENSG00000047365	rs13136192	0.149975964	0.166915726	0.218740571	0.276114128	0.444321433	-0.433551619	-0.500151429	0.406280873	0.305046172	0.310213162	0.402794506	0.369956823	0.467711606	0.227713161	0.999116436	0.936651883	Bacteria.Proteobacteria.Deltaproteobacteria.Desulfovibrionales.Desulfovibrionaceae.Bilophila	ARAP2
132328	ENSG00000047579	rs9476887	0.034865097	0.125942531	0.499673803	0.621856543	-0.370888879	0.962061292	0.162041062	-0.322263292	0.172155655	0.620716041	0.238736939	0.650311709	0.247224296	0.19417803	0.999116436	0.967716099	Bacteria.Proteobacteria.Deltaproteobacteria.Desulfovibrionales.Desulfovibrionaceae.Bilophila	DTNBP1
132329	ENSG00000047662	rs62295636	0.066012848	0.042734091	0.197357845	0.238362993	0.647385063	-0.489775545	-0.578403788	0.367766508	0.346317321	0.237036948	0.444157879	0.309083123	0.330783995	0.105658675	0.999116436	0.936651883	Bacteria.Proteobacteria.Deltaproteobacteria.Desulfovibrionales.Desulfovibrionaceae.Bilophila	FAM184B
132330	ENSG00000047936	rs9398459	0.569300807	0.213618205	0.960517822	0.492332119	-0.105209382	0.588943608	0.01173115	-0.388253619	0.183949511	0.468981072	0.236076716	0.56231946	0.734973587	0.25917662	0.999116436	0.964072416	Bacteria.Proteobacteria.Deltaproteobacteria.Desulfovibrionales.Desulfovibrionaceae.Bilophila	ROS1
132331	ENSG00000048028	rs2513569	0.27899105	0.226910891	0.224800419	0.284266748	-0.254557898	0.458651425	0.375606379	-0.479856088	0.233203493	0.376029334	0.306531318	0.444491491	0.584105126	0.266343613	0.999116436	0.936651883	Bacteria.Proteobacteria.Deltaproteobacteria.Desulfovibrionales.Desulfovibrionaceae.Bilophila	USP28
132332	ENSG00000048162	rs1065206	0.080579055	0.028934799	0.136185566	0.125707205	-0.38143787	0.925091444	0.402765033	-0.841246576	0.214945546	0.414253422	0.266987734	0.542423677	0.361817273	0.085218082	0.999116436	0.922597522	Bacteria.Proteobacteria.Deltaproteobacteria.Desulfovibrionales.Desulfovibrionaceae.Bilophila	NOP16
132333	ENSG00000048405	rs1419405	0.479197394	0.156522757	0.48923379	0.901625848	-0.21423034	0.347106799	-0.269164214	0.038180924	0.301038766	0.242191147	0.387052986	0.307702069	0.693077929	0.219431075	0.999116436	0.988547398	Bacteria.Proteobacteria.Deltaproteobacteria.Desulfovibrionales.Desulfovibrionaceae.Bilophila	ZNF800
132334	ENSG00000048544	rs4714583	0.657814266	0.491848645	0.778079028	0.96583417	-0.177994313	0.212601465	-0.134117036	0.015810788	0.40003531	0.307572211	0.473947908	0.367722984	0.756310244	0.399228246	0.999116436	0.992976353	Bacteria.Proteobacteria.Deltaproteobacteria.Desulfovibrionales.Desulfovibrionaceae.Bilophila	MRPS10
132335	ENSG00000049167	rs34676209	0.234933124	0.065400272	0.602202508	0.513023595	-0.263427388	0.494882778	0.15590666	-0.222449442	0.219761912	0.264120948	0.297670302	0.338227503	0.547450071	0.132998051	0.999116436	0.964072416	Bacteria.Proteobacteria.Deltaproteobacteria.Desulfovibrionales.Desulfovibrionaceae.Bilophila	ERCC8
132336	ENSG00000049239	rs6660199	0.030444341	0.086025974	0.358838448	0.763369598	-0.895733631	0.440188075	0.505706627	-0.106072205	0.404971253	0.252575147	0.547285701	0.350877164	0.225573855	0.157860445	0.999116436	0.980910282	Bacteria.Proteobacteria.Deltaproteobacteria.Desulfovibrionales.Desulfovibrionaceae.Bilophila	H6PD
132337	ENSG00000049245	rs1048785	0.963807177	0.397290712	0.4751011	0.504740303	-0.008733715	0.340019546	-0.175080683	-0.319149468	0.19174286	0.399080212	0.243739574	0.475832208	0.823764453	0.357402721	0.999116436	0.964072416	Bacteria.Proteobacteria.Deltaproteobacteria.Desulfovibrionales.Desulfovibrionaceae.Bilophila	VAMP3
132338	ENSG00000049247	rs2066980	0.014288477	0.001031667	0.949121227	0.739945646	0.812039711	-0.768893574	-0.026417532	0.098572612	0.322676457	0.223895151	0.412429098	0.29572529	0.15813388	0.009999231	0.999116436	0.978878466	Bacteria.Proteobacteria.Deltaproteobacteria.Desulfovibrionales.Desulfovibrionaceae.Bilophila	UTS2
132339	ENSG00000049283	rs2277628	0.631574109	0.933445542	0.063770693	0.077823428	-0.163108644	0.025992937	0.743281079	-0.638572703	0.338572235	0.310068157	0.394217859	0.356477496	0.750410728	0.548317636	0.999116436	0.877825726	Bacteria.Proteobacteria.Deltaproteobacteria.Desulfovibrionales.Desulfovibrionaceae.Bilophila	EPN3
132340	ENSG00000049323	rs66879388	0.563264026	0.09252174	0.66962301	0.079193602	0.114787187	-1.007819295	-0.108344081	1.158305063	0.197591011	0.590401375	0.252796626	0.649658036	0.732516681	0.164404007	0.999116436	0.877825726	Bacteria.Proteobacteria.Deltaproteobacteria.Desulfovibrionales.Desulfovibrionaceae.Bilophila	LTBP1
132341	ENSG00000050730	rs62321508	0.581063881	0.517653725	0.216970303	0.130958636	-0.158954559	0.169218739	0.472032453	-0.488456238	0.286627126	0.26015279	0.378672461	0.319389756	0.737276629	0.409876335	0.999116436	0.92613428	Bacteria.Proteobacteria.Deltaproteobacteria.Desulfovibrionales.Desulfovibrionaceae.Bilophila	TNIP3
132342	ENSG00000050748	rs72811029	0.46720644	0.286454083	0.391592674	0.404092268	0.1584309	-0.376453809	-0.249800729	0.353280767	0.216653564	0.350310604	0.28965911	0.420708387	0.687989897	0.299225289	0.999116436	0.962301266	Bacteria.Proteobacteria.Deltaproteobacteria.Desulfovibrionales.Desulfovibrionaceae.Bilophila	MAPK9
132343	ENSG00000050767	rs630123	0.130497033	0.108994306	0.45664782	0.526937971	0.615937424	-0.491740424	-0.36584091	0.228031813	0.402255459	0.30266649	0.488580146	0.35850766	0.437429625	0.180582274	0.999116436	0.964072416	Bacteria.Proteobacteria.Deltaproteobacteria.Desulfovibrionales.Desulfovibrionaceae.Bilophila	COL23A1
132344	ENSG00000051596	rs181129454	0.774738359	0.686341884	0.224925959	0.140320632	-0.112306558	0.19718937	-0.566285903	0.871582136	0.390824229	0.48615637	0.462270909	0.583955943	0.78999575	0.473085276	0.999116436	0.927929147	Bacteria.Proteobacteria.Deltaproteobacteria.Desulfovibrionales.Desulfovibrionaceae.Bilophila	THOC3
132345	ENSG00000052723	rs3827739	0.506841245	0.911548928	0.722412701	0.446706567	0.171804605	-0.037296582	-0.111183681	-0.311827981	0.257422328	0.33446303	0.31165205	0.407355447	0.706835174	0.541723161	0.999116436	0.964072416	Bacteria.Proteobacteria.Deltaproteobacteria.Desulfovibrionales.Desulfovibrionaceae.Bilophila	SIKE1
132346	ENSG00000052749	rs11189214	0.408867991	0.853750586	0.8113372	0.297102937	-0.201200425	0.061405604	0.075321534	0.427881376	0.242065524	0.33181708	0.314285993	0.40712794	0.653588207	0.525233369	0.999116436	0.936651883	Bacteria.Proteobacteria.Deltaproteobacteria.Desulfovibrionales.Desulfovibrionaceae.Bilophila	RRP12
132347	ENSG00000053108	rs376230	0.413012207	0.783157156	0.828973884	0.33438675	0.196227417	-0.106079009	-0.063451353	-0.438158944	0.238193764	0.38388353	0.292569556	0.450581056	0.656240504	0.502991552	0.999116436	0.957355359	Bacteria.Proteobacteria.Deltaproteobacteria.Desulfovibrionales.Desulfovibrionaceae.Bilophila	FSTL4
132348	ENSG00000053371	rs4911983	0.026940156	0.004403309	0.210067288	0.132563735	-0.503354866	0.729958705	0.353884868	-0.50911087	0.222441498	0.24751005	0.279594269	0.334305907	0.211087568	0.02668841	0.999116436	0.92613428	Bacteria.Proteobacteria.Deltaproteobacteria.Desulfovibrionales.Desulfovibrionaceae.Bilophila	AKR7A2
132349	ENSG00000053900	rs60039610	0.750025363	0.882950201	0.820716707	0.724359146	-0.060292291	-0.057980791	0.052814031	-0.166574843	0.188449454	0.392288789	0.232121209	0.470357711	0.784253072	0.535777297	0.999116436	0.97487555	Bacteria.Proteobacteria.Deltaproteobacteria.Desulfovibrionales.Desulfovibrionaceae.Bilophila	ANAPC4
132350	ENSG00000054148	rs872463	0.308883939	0.190679071	0.901825512	0.837893798	0.478128934	-0.412740662	-0.070113454	0.075548671	0.466252092	0.312171658	0.566203171	0.367816961	0.607209239	0.244069745	0.999116436	0.982163331	Bacteria.Proteobacteria.Deltaproteobacteria.Desulfovibrionales.Desulfovibrionaceae.Bilophila	PHPT1
132351	ENSG00000054179	rs7024097	0.016299582	0.018416439	0.248527761	0.346608203	1.911371962	-1.030409969	-1.141464387	0.510738631	0.77531873	0.426302348	0.980457658	0.538776867	0.166469168	0.06566808	0.999116436	0.961995337	Bacteria.Proteobacteria.Deltaproteobacteria.Desulfovibrionales.Desulfovibrionaceae.Bilophila	ENTPD2
132352	ENSG00000054219	rs1397707	0.7481379	0.446100856	0.056585255	0.085677845	-0.076090727	0.180885735	-0.593014042	0.512870551	0.235983482	0.235983482	0.305589322	0.293945533	0.784012805	0.379276014	0.999116436	0.894626226	Bacteria.Proteobacteria.Deltaproteobacteria.Desulfovibrionales.Desulfovibrionaceae.Bilophila	LY75
132353	ENSG00000054277	rs2756224	0.017299492	0.050158264	0.355170034	0.804905264	0.958991246	-0.555898626	-0.45721325	0.08515878	0.392730909	0.278625493	0.491020425	0.343383763	0.169436086	0.114170387	0.999116436	0.982163331	Bacteria.Proteobacteria.Deltaproteobacteria.Desulfovibrionales.Desulfovibrionaceae.Bilophila	OPN3
132354	ENSG00000054282	rs10927029	0.196415225	0.288872786	0.241302846	0.544528158	-0.298241771	0.375663898	0.338564861	-0.279642617	0.228532954	0.351349215	0.286345317	0.45908386	0.506861645	0.300440602	0.999116436	0.964072416	Bacteria.Proteobacteria.Deltaproteobacteria.Desulfovibrionales.Desulfovibrionaceae.Bilophila	SDCCAG8
132355	ENSG00000054523	rs6541092	0.932047116	0.645416312	0.541035824	0.153671417	-0.017223667	0.179265703	0.159065927	-0.689470356	0.201221663	0.387804092	0.25887872	0.477710771	0.820060746	0.456495517	0.999116436	0.929261634	Bacteria.Proteobacteria.Deltaproteobacteria.Desulfovibrionales.Desulfovibrionaceae.Bilophila	KIF1B
132356	ENSG00000054611	rs2294295	0.796135884	0.956002237	0.720748441	0.576056594	-0.085975753	-0.015047546	-0.146809476	0.186740091	0.331443899	0.271709502	0.408951368	0.332309927	0.79213498	0.553344186	0.999116436	0.967716099	Bacteria.Proteobacteria.Deltaproteobacteria.Desulfovibrionales.Desulfovibrionaceae.Bilophila	TBC1D22A
132357	ENSG00000054965	rs2462618	0.43707138	0.362280868	0.867360914	0.951473035	0.378833679	-0.33016511	0.103911266	0.02698683	0.484506036	0.359897858	0.619761802	0.441763348	0.671169034	0.340305835	0.999116436	0.992976353	Bacteria.Proteobacteria.Deltaproteobacteria.Desulfovibrionales.Desulfovibrionaceae.Bilophila	FAM168A
132358	ENSG00000054983	rs4904409	0.004618075	0.000301631	0.201092021	0.075217832	0.957468539	-0.9366847	-0.522684041	0.553709896	0.32650338	0.245468314	0.404762588	0.306314588	0.083281368	0.004259401	0.999116436	0.877825726	Bacteria.Proteobacteria.Deltaproteobacteria.Desulfovibrionales.Desulfovibrionaceae.Bilophila	GALC
132359	ENSG00000055211	rs9322190	0.011162076	0.019117938	0.040460517	0.266684778	0.670114489	-0.604014609	-0.647489991	0.337927404	0.25664742	0.251440998	0.309781432	0.301664732	0.137169411	0.067511635	0.999116436	0.936651883	Bacteria.Proteobacteria.Deltaproteobacteria.Desulfovibrionales.Desulfovibrionaceae.Bilophila	GINM1
132360	ENSG00000055957	rs9324	0.438320803	0.159278004	0.683156254	0.820541509	0.174737878	-0.307409577	0.119846638	-0.066185547	0.224092507	0.215940943	0.292330841	0.290600906	0.671746972	0.221545791	0.999116436	0.982163331	Bacteria.Proteobacteria.Deltaproteobacteria.Desulfovibrionales.Desulfovibrionaceae.Bilophila	ITIH1
132361	ENSG00000056050	rs11540095	0.423766478	0.243443184	0.775078783	0.528112367	0.432973463	-0.385845599	-0.199771719	0.268001393	0.53792085	0.32783554	0.696283028	0.422550955	0.662722774	0.276457892	0.999116436	0.964072416	Bacteria.Proteobacteria.Deltaproteobacteria.Desulfovibrionales.Desulfovibrionaceae.Bilophila	HPF1
132362	ENSG00000056291	rs10000437	0.082425708	0.231513633	0.004032325	0.02088143	-0.57062961	0.304937294	1.182982484	-0.769294582	0.323557521	0.252516642	0.396980519	0.325026422	0.366434295	0.269729608	0.999116436	0.877825726	Bacteria.Proteobacteria.Deltaproteobacteria.Desulfovibrionales.Desulfovibrionaceae.Bilophila	NPFFR2
132363	ENSG00000057608	rs55873293	0.422968941	0.159614765	0.601506384	0.505860885	0.166874145	-0.476018475	-0.138560222	0.277020786	0.206964292	0.334654954	0.264043545	0.414113127	0.661835526	0.221869476	0.999116436	0.964072416	Bacteria.Proteobacteria.Deltaproteobacteria.Desulfovibrionales.Desulfovibrionaceae.Bilophila	GDI2
132364	ENSG00000057704	rs11107588	0.027843253	0.303446189	0.012533755	0.370648813	0.41420713	-0.373060751	-0.599021529	0.388519891	0.184159177	0.35969439	0.233357355	0.431014166	0.214333076	0.307382715	0.999116436	0.962301266	Bacteria.Proteobacteria.Deltaproteobacteria.Desulfovibrionales.Desulfovibrionaceae.Bilophila	TMCC3
132365	ENSG00000058056	rs9869096	0.066458399	0.223141686	0.403927695	0.96654902	-0.476085209	0.28847048	0.279500271	0.01264356	0.255110363	0.234568934	0.332728917	0.300348457	0.331147726	0.264043681	0.999116436	0.992976353	Bacteria.Proteobacteria.Deltaproteobacteria.Desulfovibrionales.Desulfovibrionaceae.Bilophila	USP13
132366	ENSG00000059122	rs9928222	0.073339676	0.054632314	0.731872122	0.910254098	-0.582723393	0.498941929	0.141025446	-0.037076136	0.320229967	0.255009709	0.409849864	0.32766874	0.347744344	0.120178171	0.999116436	0.990154832	Bacteria.Proteobacteria.Deltaproteobacteria.Desulfovibrionales.Desulfovibrionaceae.Bilophila	FLYWCH1
132367	ENSG00000059377	rs7810415	0.953749468	0.73815913	0.408372645	0.579594911	-0.023218619	-0.093628956	0.387974337	-0.191706337	0.398809705	0.278903533	0.46627871	0.344343489	0.823247852	0.488440636	0.999116436	0.967716099	Bacteria.Proteobacteria.Deltaproteobacteria.Desulfovibrionales.Desulfovibrionaceae.Bilophila	TBXAS1
132368	ENSG00000059573	rs4917697	0.357803753	0.882064057	0.339542318	0.925391303	0.220356563	-0.034673775	-0.29483114	0.029888934	0.237958113	0.232821388	0.306465361	0.317956091	0.632209991	0.535544387	0.999116436	0.991216667	Bacteria.Proteobacteria.Deltaproteobacteria.Desulfovibrionales.Desulfovibrionaceae.Bilophila	ALDH18A1
132369	ENSG00000059691	rs1429559	0.738089325	0.955569749	0.745817267	0.951350927	-0.116581555	-0.017781676	0.132070781	-0.023179685	0.34717896	0.31795029	0.405722409	0.378488334	0.780728115	0.553344186	0.999116436	0.992976353	Bacteria.Proteobacteria.Deltaproteobacteria.Desulfovibrionales.Desulfovibrionaceae.Bilophila	GATB
132370	ENSG00000060069	rs9646503	0.406716316	0.466560884	0.994828485	0.626489231	-0.179032062	0.255975587	-0.001751829	0.213987065	0.2144033	0.349536599	0.269256247	0.437634943	0.653588207	0.388968636	0.999116436	0.96793933	Bacteria.Proteobacteria.Deltaproteobacteria.Desulfovibrionales.Desulfovibrionaceae.Bilophila	CTDP1
132371	ENSG00000060566	rs352126	0.029233936	4.95E-05	0.063761884	0.000145492	-0.477929587	1.1038	0.514415201	-1.356394861	0.214428359	0.25416801	0.272823772	0.336348788	0.219065407	0.001172847	0.999116436	0.545526773	Bacteria.Proteobacteria.Deltaproteobacteria.Desulfovibrionales.Desulfovibrionaceae.Bilophila	CREB3L3
132372	ENSG00000060642	rs71636778	0.110092429	0.014083056	0.227952483	0.161179511	0.366666151	-0.970533451	-0.349217349	0.687271274	0.22639644	0.384799956	0.286958306	0.485010683	0.414752432	0.055195098	0.999116436	0.929261634	Bacteria.Proteobacteria.Deltaproteobacteria.Desulfovibrionales.Desulfovibrionaceae.Bilophila	PIGV
132373	ENSG00000060718	rs10782921	0.102351434	0.056751666	0.716483549	0.485311146	0.726691908	-0.542201929	-0.195191225	0.240989328	0.43867	0.279598361	0.535175239	0.34341885	0.400983491	0.122854831	0.999116436	0.964072416	Bacteria.Proteobacteria.Deltaproteobacteria.Desulfovibrionales.Desulfovibrionaceae.Bilophila	COL11A1
132374	ENSG00000060762	rs1546854	0.124485687	0.160722913	0.737192256	0.768830937	0.690922725	-0.411238195	-0.179853229	-0.103338776	0.444031785	0.289891723	0.533701848	0.350162139	0.432343129	0.222423729	0.999116436	0.982163331	Bacteria.Proteobacteria.Deltaproteobacteria.Desulfovibrionales.Desulfovibrionaceae.Bilophila	MPC1
132375	ENSG00000061794	rs35320030	0.591339906	0.341081443	0.894450199	0.974642848	0.117243829	-0.43371948	-0.037809633	0.016941392	0.217309141	0.452283608	0.283882313	0.530968662	0.738491657	0.329161548	0.999116436	0.992976353	Bacteria.Proteobacteria.Deltaproteobacteria.Desulfovibrionales.Desulfovibrionaceae.Bilophila	MRPS35
132376	ENSG00000061936	rs4964893	0.627647638	0.37076565	0.750919525	0.87388757	0.126397177	-0.211696195	0.110478934	-0.05013139	0.259373032	0.234908127	0.346596058	0.314618863	0.749340539	0.344032381	0.999116436	0.983908524	Bacteria.Proteobacteria.Deltaproteobacteria.Desulfovibrionales.Desulfovibrionaceae.Bilophila	SFSWAP
132377	ENSG00000061987	rs12580048	0.50156164	0.48892447	0.071924562	0.039777811	0.199003893	-0.176551429	-0.6527497	0.670683767	0.294494261	0.253696243	0.356897597	0.319745042	0.705713859	0.397309653	0.999116436	0.877825726	Bacteria.Proteobacteria.Deltaproteobacteria.Desulfovibrionales.Desulfovibrionaceae.Bilophila	MON2
132378	ENSG00000062650	rs1917161	0.103349365	0.107325425	0.164999381	0.191029818	-1.608063873	0.844941882	1.598032633	-0.808993834	0.973590212	0.517558576	1.138178939	0.612363485	0.403883389	0.178858484	0.999116436	0.929261634	Bacteria.Proteobacteria.Deltaproteobacteria.Desulfovibrionales.Desulfovibrionaceae.Bilophila	WAPL
132379	ENSG00000062822	rs2244095	0.383748913	0.339997906	0.971689797	0.870848683	0.829396215	-0.491369343	-0.044012463	0.10834995	0.945882058	0.511244511	1.235476571	0.663852063	0.644268954	0.328342445	0.999116436	0.983514932	Bacteria.Proteobacteria.Deltaproteobacteria.Desulfovibrionales.Desulfovibrionaceae.Bilophila	POLD1
132380	ENSG00000063761	rs4903666	0.098010307	0.066020554	0.43488317	0.75579177	0.527009947	-0.521008235	-0.303650542	0.114737621	0.314006836	0.278720433	0.386495219	0.367387226	0.396874626	0.133817612	0.999116436	0.980293639	Bacteria.Proteobacteria.Deltaproteobacteria.Desulfovibrionales.Desulfovibrionaceae.Bilophila	ADCK1
132381	ENSG00000063854	rs2076454	0.016617726	0.00574586	0.22307563	0.452832019	0.669237329	-0.597608794	-0.422590804	0.200188542	0.272304012	0.209318324	0.343578886	0.265089819	0.167262358	0.03125495	0.999116436	0.964072416	Bacteria.Proteobacteria.Deltaproteobacteria.Desulfovibrionales.Desulfovibrionaceae.Bilophila	HAGH
132382	ENSG00000064042	rs57132414	0.7015818	0.194788499	0.335738326	0.266466464	-0.078185191	0.547869557	-0.25072073	0.590358732	0.203154603	0.418269792	0.258556005	0.526765089	0.770509851	0.2468564	0.999116436	0.936651883	Bacteria.Proteobacteria.Deltaproteobacteria.Desulfovibrionales.Desulfovibrionaceae.Bilophila	LIMCH1
132383	ENSG00000064115	rs9651825	0.433368111	0.147047608	0.990146954	0.718996216	0.164550229	-0.71111313	-0.003508415	0.196258378	0.208751813	0.484645237	0.283024611	0.543133916	0.668241549	0.212256537	0.999116436	0.97487555	Bacteria.Proteobacteria.Deltaproteobacteria.Desulfovibrionales.Desulfovibrionaceae.Bilophila	TM7SF3
132384	ENSG00000064201	rs10831733	0.839268772	0.641397439	0.312946968	0.165145946	-0.045435231	0.116166262	0.296972365	-0.426351667	0.223125813	0.248271485	0.292056784	0.303770582	0.802688736	0.455534271	0.999116436	0.929261634	Bacteria.Proteobacteria.Deltaproteobacteria.Desulfovibrionales.Desulfovibrionaceae.Bilophila	TSPAN32
132385	ENSG00000064393	rs1860509	0.8772766	0.197240106	0.974062537	0.122885567	0.034356704	-0.401591204	0.009411199	0.628681691	0.221623799	0.308300947	0.288359497	0.4022827	0.808832997	0.2475436	0.999116436	0.919911174	Bacteria.Proteobacteria.Deltaproteobacteria.Desulfovibrionales.Desulfovibrionaceae.Bilophila	HIPK2
132386	ENSG00000064419	rs73228760	0.759098819	0.703570766	0.872179658	0.940392123	-0.09420383	0.100908632	0.060539236	0.025788253	0.305917613	0.26404838	0.374816528	0.343557556	0.785974473	0.477402678	0.999116436	0.992976353	Bacteria.Proteobacteria.Deltaproteobacteria.Desulfovibrionales.Desulfovibrionaceae.Bilophila	TNPO3
132387	ENSG00000064655	rs6012129	0.078312176	0.073100854	0.142473176	0.176554149	0.500203022	-0.424184281	-0.587008459	0.426307705	0.279703626	0.232907836	0.395461578	0.312068941	0.357095326	0.141703188	0.999116436	0.929261634	Bacteria.Proteobacteria.Deltaproteobacteria.Desulfovibrionales.Desulfovibrionaceae.Bilophila	EYA2
132388	ENSG00000064726	rs28485801	0.58127369	0.988213165	0.316274004	0.820628586	0.13603543	-0.004639045	-0.293722348	-0.088685858	0.245435807	0.312831352	0.29086881	0.389585414	0.737276629	0.561258471	0.999116436	0.982163331	Bacteria.Proteobacteria.Deltaproteobacteria.Desulfovibrionales.Desulfovibrionaceae.Bilophila	BTBD1
132389	ENSG00000064763	rs966540	0.199348279	0.23431543	0.502681468	0.838817426	0.298304088	-0.363617818	-0.193828494	0.072557571	0.230099756	0.302940405	0.287590402	0.355307775	0.510033788	0.271097434	0.999116436	0.982163331	Bacteria.Proteobacteria.Deltaproteobacteria.Desulfovibrionales.Desulfovibrionaceae.Bilophila	FAR2
132390	ENSG00000064787	rs2299699	0.5773691	0.910039167	0.571001327	0.438108147	-0.112813932	0.043667034	0.144009433	-0.362919055	0.201450179	0.384991265	0.252903629	0.465208321	0.736971897	0.541417494	0.999116436	0.964072416	Bacteria.Proteobacteria.Deltaproteobacteria.Desulfovibrionales.Desulfovibrionaceae.Bilophila	BCAS1
132391	ENSG00000064932	rs873073	0.611221675	0.782744983	0.619753788	0.807264242	-0.175144069	0.07689393	0.202079898	-0.083669674	0.342907098	0.277725462	0.405335118	0.34159503	0.746559869	0.502991552	0.999116436	0.982163331	Bacteria.Proteobacteria.Deltaproteobacteria.Desulfovibrionales.Desulfovibrionaceae.Bilophila	SBNO2
132392	ENSG00000064933	rs5743077	0.116154963	0.055436153	0.687139562	0.981541526	-0.296907985	0.760667746	0.097379937	-0.010632072	0.186495624	0.390102823	0.240730571	0.457801869	0.42288458	0.121113658	0.999116436	0.992976353	Bacteria.Proteobacteria.Deltaproteobacteria.Desulfovibrionales.Desulfovibrionaceae.Bilophila	PMS1
132393	ENSG00000065000	rs58491369	0.911893958	0.391628742	0.945257758	0.469629276	0.025077464	-0.256319436	-0.019126854	0.280462502	0.225770527	0.297240711	0.277502618	0.385634528	0.816601138	0.354595729	0.999116436	0.964072416	Bacteria.Proteobacteria.Deltaproteobacteria.Desulfovibrionales.Desulfovibrionaceae.Bilophila	AP3D1
132394	ENSG00000065060	rs112283401	0.001596955	0.000180196	0.040390808	0.030727101	-0.791535859	0.879758079	0.660818852	-0.613394473	0.240393981	0.221616326	0.316044814	0.277810846	0.041803591	0.002933076	0.999116436	0.877825726	Bacteria.Proteobacteria.Deltaproteobacteria.Desulfovibrionales.Desulfovibrionaceae.Bilophila	BLTP3A
132395	ENSG00000065243	rs786915	0.97941881	0.66569032	0.848732772	0.380896286	0.010684339	0.116551451	0.098633958	-0.292881653	0.412594062	0.268540107	0.515097632	0.332008189	0.825894069	0.464938266	0.999116436	0.962301266	Bacteria.Proteobacteria.Deltaproteobacteria.Desulfovibrionales.Desulfovibrionaceae.Bilophila	PKN2
132396	ENSG00000065268	rs112452416	0.080189048	0.005735317	0.404501657	0.142368151	-0.341233301	1.614410369	0.217388473	-0.941097255	0.192036157	0.565333014	0.259106326	0.633838007	0.361285194	0.03125495	0.999116436	0.927929716	Bacteria.Proteobacteria.Deltaproteobacteria.Desulfovibrionales.Desulfovibrionaceae.Bilophila	WDR18
132397	ENSG00000065457	rs3743602	0.22380482	0.10477439	0.438622734	0.163884468	-0.287179075	0.653761019	0.228400321	-0.681453234	0.233857347	0.397481058	0.293105973	0.4840571	0.538742203	0.176676637	0.999116436	0.929261634	Bacteria.Proteobacteria.Deltaproteobacteria.Desulfovibrionales.Desulfovibrionaceae.Bilophila	ADAT1
132398	ENSG00000065548	rs13017038	0.332548235	0.19586396	0.867566159	0.806526833	-0.301341864	0.419836289	-0.061319529	0.09733916	0.308700407	0.321305558	0.366302554	0.395857081	0.621068117	0.247411229	0.999116436	0.982163331	Bacteria.Proteobacteria.Deltaproteobacteria.Desulfovibrionales.Desulfovibrionaceae.Bilophila	ZC3H15
132399	ENSG00000065618	rs805693	0.383244444	0.287768078	0.542800554	0.824929024	-0.329798612	0.279392289	-0.30638073	0.072500769	0.375716677	0.260705544	0.500821387	0.32644657	0.644268954	0.299907164	0.999116436	0.982163331	Bacteria.Proteobacteria.Deltaproteobacteria.Desulfovibrionales.Desulfovibrionaceae.Bilophila	COL17A1
132400	ENSG00000065621	rs6584592	0.147921667	0.240021345	0.116152545	0.065954779	-0.390281777	0.299766313	0.512874273	-0.588418075	0.266573091	0.252833884	0.322147489	0.314703768	0.463611647	0.274785663	0.999116436	0.877825726	Bacteria.Proteobacteria.Deltaproteobacteria.Desulfovibrionales.Desulfovibrionaceae.Bilophila	GSTO2
132401	ENSG00000065717	rs306046	0.023178381	0.004555786	0.1801376	0.106766455	0.754966943	-0.703335627	-0.586718423	0.528212623	0.324769579	0.239452577	0.43310356	0.323024809	0.197942743	0.02698427	0.999116436	0.894626226	Bacteria.Proteobacteria.Deltaproteobacteria.Desulfovibrionales.Desulfovibrionaceae.Bilophila	TLE2
132402	ENSG00000066027	rs1056985	0.639704862	0.706725542	0.453740579	0.742080856	0.094122333	-0.106919735	-0.19892172	0.124551666	0.200140753	0.282939395	0.263944949	0.376876153	0.752044933	0.478434719	0.999116436	0.979604178	Bacteria.Proteobacteria.Deltaproteobacteria.Desulfovibrionales.Desulfovibrionaceae.Bilophila	PPP2R5A
132403	ENSG00000066084	rs11169530	0.147603465	0.004468954	0.379560225	0.045041276	-0.313183895	0.778113076	0.231211212	-0.66338778	0.21374249	0.264302906	0.26136077	0.324700252	0.463371295	0.026722798	0.999116436	0.877825726	Bacteria.Proteobacteria.Deltaproteobacteria.Desulfovibrionales.Desulfovibrionaceae.Bilophila	DIP2B
132404	ENSG00000066117	rs836175	0.765993488	0.574405455	0.64559739	0.478765336	0.146872156	-0.178193418	-0.300788079	0.293366362	0.49145782	0.315730424	0.651050018	0.411835079	0.78711966	0.431400939	0.999116436	0.964072416	Bacteria.Proteobacteria.Deltaproteobacteria.Desulfovibrionales.Desulfovibrionaceae.Bilophila	SMARCD1
132405	ENSG00000066185	rs16829540	0.137412917	0.097653189	0.188113511	0.424768873	0.293697196	-0.591580501	-0.335527419	0.343607063	0.195308223	0.352096906	0.252286225	0.427822273	0.449556826	0.170138848	0.999116436	0.964072416	Bacteria.Proteobacteria.Deltaproteobacteria.Desulfovibrionales.Desulfovibrionaceae.Bilophila	ZMYND12
132406	ENSG00000066230	rs4527146	0.58492539	0.748546894	0.265510954	0.327199675	0.129621312	-0.114839201	-0.333678614	0.420837972	0.236146815	0.356755882	0.297134551	0.426338662	0.738491657	0.490966542	0.999116436	0.954742111	Bacteria.Proteobacteria.Deltaproteobacteria.Desulfovibrionales.Desulfovibrionaceae.Bilophila	SLC9A3
132407	ENSG00000066379	rs1150741	0.61843617	0.260391589	0.647048575	0.408103695	0.098501927	-0.509541676	-0.125958029	0.42161504	0.196834111	0.448850832	0.2738389	0.506416904	0.748353422	0.287091502	0.999116436	0.963202114	Bacteria.Proteobacteria.Deltaproteobacteria.Desulfovibrionales.Desulfovibrionaceae.Bilophila	POLR1H
132408	ENSG00000066557	rs6666941	0.207949364	0.023018744	0.681533386	0.491213969	0.276594061	-0.816260924	-0.117066454	0.30676287	0.217502659	0.3507125	0.284008504	0.443144208	0.520150561	0.075546216	0.999116436	0.964072416	Bacteria.Proteobacteria.Deltaproteobacteria.Desulfovibrionales.Desulfovibrionaceae.Bilophila	LRRC40
132409	ENSG00000066651	rs35589496	0.115459033	0.101008669	0.967296783	0.844809057	-0.732455296	0.516281397	0.024429605	-0.076899027	0.459179665	0.310409166	0.593603712	0.391308919	0.421266864	0.173415098	0.999116436	0.982163331	Bacteria.Proteobacteria.Deltaproteobacteria.Desulfovibrionales.Desulfovibrionaceae.Bilophila	TRMT11
132410	ENSG00000066654	rs1136268	0.923441512	0.819039034	0.704772828	0.659805409	0.022596143	0.058489766	-0.110305587	0.160876345	0.234235494	0.254640829	0.289872319	0.363826421	0.817728513	0.515180796	0.999116436	0.97067075	Bacteria.Proteobacteria.Deltaproteobacteria.Desulfovibrionales.Desulfovibrionaceae.Bilophila	THUMPD1
132411	ENSG00000066855	rs67724994	0.092815304	0.000685036	0.592146455	0.066342306	-0.368856625	1.184478219	0.149448403	-0.793429616	0.216282528	0.332363985	0.277604522	0.424973062	0.388902327	0.007452586	0.999116436	0.877825726	Bacteria.Proteobacteria.Deltaproteobacteria.Desulfovibrionales.Desulfovibrionaceae.Bilophila	MTFR1
132412	ENSG00000066923	rs36019559	0.483954911	0.586260874	0.898242188	0.796847782	-0.337507179	0.15982232	-0.073834152	0.092958756	0.479463815	0.292208934	0.575142001	0.359648692	0.696417335	0.43648342	0.999116436	0.982163331	Bacteria.Proteobacteria.Deltaproteobacteria.Desulfovibrionales.Desulfovibrionaceae.Bilophila	STAG3
132413	ENSG00000067182	rs2041375	0.171525332	0.150012208	0.541090424	0.494470166	0.315604124	-0.684161426	-0.179992414	0.351845932	0.228310314	0.469749297	0.292976085	0.512125167	0.487939776	0.213818296	0.999116436	0.964072416	Bacteria.Proteobacteria.Deltaproteobacteria.Desulfovibrionales.Desulfovibrionaceae.Bilophila	TNFRSF1A
132414	ENSG00000067221	rs11633520	0.555838396	0.59709191	0.473481067	0.549276021	-0.191460612	0.136788291	0.298350557	-0.197486295	0.323384635	0.257528125	0.413824812	0.328082716	0.728299338	0.440700455	0.999116436	0.964072416	Bacteria.Proteobacteria.Deltaproteobacteria.Desulfovibrionales.Desulfovibrionaceae.Bilophila	STOML1
132415	ENSG00000067365	rs4985066	0.11681482	0.210602041	0.393228193	0.553921476	-0.698452135	0.397254411	0.463300397	-0.224608612	0.439524017	0.314231943	0.539094695	0.377534932	0.423747108	0.257652976	0.999116436	0.964072416	Bacteria.Proteobacteria.Deltaproteobacteria.Desulfovibrionales.Desulfovibrionaceae.Bilophila	METTL22
132416	ENSG00000067533	rs4269827	0.360516477	0.629583474	0.588052426	0.94424352	-0.26046331	0.160597553	0.194942753	0.027997576	0.282871117	0.331420655	0.358136904	0.398802737	0.634623284	0.452160871	0.999116436	0.992976353	Bacteria.Proteobacteria.Deltaproteobacteria.Desulfovibrionales.Desulfovibrionaceae.Bilophila	RRP15
132417	ENSG00000067596	rs1971	0.207060981	0.069411313	0.591385847	0.343006726	-0.264863058	0.798679332	0.144539271	-0.474795621	0.207866154	0.432707906	0.267933968	0.497110255	0.519171449	0.137552295	0.999116436	0.960502283	Bacteria.Proteobacteria.Deltaproteobacteria.Desulfovibrionales.Desulfovibrionaceae.Bilophila	DHX8
132418	ENSG00000067715	rs7135647	0.543373673	0.273293942	0.097948743	0.990659744	-0.12583271	-0.43252099	0.443629284	0.005476045	0.205984177	0.391522451	0.2642769	0.466007733	0.723145302	0.29431654	0.999116436	0.992976353	Bacteria.Proteobacteria.Deltaproteobacteria.Desulfovibrionales.Desulfovibrionaceae.Bilophila	SYT1
132419	ENSG00000067836	rs859329	0.196353295	0.103345021	0.715135678	0.519301854	-0.410376875	0.423571604	0.145192953	-0.208301593	0.314414355	0.256444955	0.396119139	0.321506263	0.506861645	0.175448546	0.999116436	0.964072416	Bacteria.Proteobacteria.Deltaproteobacteria.Desulfovibrionales.Desulfovibrionaceae.Bilophila	ROGDI
132420	ENSG00000068079	rs10840	0.35735548	0.096705219	0.490618202	0.055571203	-0.165385084	1.533058542	0.161310929	-1.858609441	0.178428122	0.909808474	0.232705747	0.953716143	0.63206141	0.169321466	0.999116436	0.877825726	Bacteria.Proteobacteria.Deltaproteobacteria.Desulfovibrionales.Desulfovibrionaceae.Bilophila	IFI35
132421	ENSG00000068097	rs2087840	0.016583188	0.000123523	0.193663645	0.1079922	-0.486084523	1.554883058	0.324659861	-0.754529692	0.197715745	0.381047318	0.247228444	0.463071723	0.167262358	0.002290331	0.999116436	0.894626226	Bacteria.Proteobacteria.Deltaproteobacteria.Desulfovibrionales.Desulfovibrionaceae.Bilophila	HEATR6
132422	ENSG00000068654	rs4832245	0.536764592	0.593809827	0.804443753	0.655716237	-0.353972846	0.186187492	-0.197709525	0.211966594	0.570041261	0.347411305	0.795298397	0.473280775	0.720212009	0.439055077	0.999116436	0.97067075	Bacteria.Proteobacteria.Deltaproteobacteria.Desulfovibrionales.Desulfovibrionaceae.Bilophila	POLR1A
132423	ENSG00000069248	rs10916492	0.433885705	0.543377032	0.074474787	0.049069781	-0.204169332	0.185301688	0.572441633	-0.794574221	0.259306523	0.303335553	0.315849267	0.396300682	0.668241549	0.420256428	0.999116436	0.877825726	Bacteria.Proteobacteria.Deltaproteobacteria.Desulfovibrionales.Desulfovibrionaceae.Bilophila	NUP133
132424	ENSG00000069424	rs538	0.54380961	0.589083717	0.312545285	0.361968449	-0.245906978	0.153206401	0.531877689	-0.328925224	0.402978878	0.282242769	0.522636479	0.358311559	0.723145302	0.437650469	0.999116436	0.962301266	Bacteria.Proteobacteria.Deltaproteobacteria.Desulfovibrionales.Desulfovibrionaceae.Bilophila	KCNAB2
132425	ENSG00000069869	rs28825119	0.562869425	0.564988873	0.095958834	0.034068713	0.150429919	-0.13723516	-0.520852545	0.705581618	0.258682984	0.237282923	0.308398105	0.326017763	0.732516681	0.428424632	0.999116436	0.877825726	Bacteria.Proteobacteria.Deltaproteobacteria.Desulfovibrionales.Desulfovibrionaceae.Bilophila	NEDD4
132426	ENSG00000069943	rs28657774	0.989243803	0.297707223	0.893071693	0.709525827	0.002816144	-0.45320075	-0.034742093	0.215207206	0.208102686	0.431763466	0.257467369	0.575259729	0.828939586	0.303879068	0.999116436	0.97487555	Bacteria.Proteobacteria.Deltaproteobacteria.Desulfovibrionales.Desulfovibrionaceae.Bilophila	PIGB
132427	ENSG00000069956	rs11854569	0.648080081	0.082769866	0.54791121	0.388331415	-0.125109129	0.454870995	-0.20045969	-0.284510397	0.272849968	0.258216228	0.331884412	0.327632366	0.753207777	0.153401516	0.999116436	0.962301266	Bacteria.Proteobacteria.Deltaproteobacteria.Desulfovibrionales.Desulfovibrionaceae.Bilophila	MAPK6
132428	ENSG00000070010	rs5993649	0.870775683	0.854641383	0.85724807	0.695789018	0.044088095	-0.05168	0.067528406	-0.133899394	0.269970491	0.280994196	0.373946129	0.340950524	0.807443492	0.525397991	0.999116436	0.973361726	Bacteria.Proteobacteria.Deltaproteobacteria.Desulfovibrionales.Desulfovibrionaceae.Bilophila	UFD1
132429	ENSG00000070081	rs214086	0.852824522	0.506446915	0.545922709	0.848244243	0.057643283	-0.234580202	0.234016429	-0.078143282	0.309503763	0.351154684	0.385519151	0.40675871	0.805809821	0.405532853	0.999116436	0.982163331	Bacteria.Proteobacteria.Deltaproteobacteria.Desulfovibrionales.Desulfovibrionaceae.Bilophila	NUCB2
132430	ENSG00000070087	rs2125101	0.396128001	0.259720611	0.564046277	0.394927687	-0.244054414	0.288470643	0.206733661	-0.279862932	0.285737806	0.253750304	0.356581119	0.326826393	0.653438151	0.286796599	0.999116436	0.962301266	Bacteria.Proteobacteria.Deltaproteobacteria.Desulfovibrionales.Desulfovibrionaceae.Bilophila	PFN2
132431	ENSG00000070371	rs11704250	0.017665786	0.049530497	0.126619898	0.694462596	-0.659628773	0.503251842	0.493069986	-0.128363894	0.271053135	0.251526054	0.318704914	0.325359904	0.171638545	0.113685959	0.999116436	0.973361726	Bacteria.Proteobacteria.Deltaproteobacteria.Desulfovibrionales.Desulfovibrionaceae.Bilophila	CLTCL1
132432	ENSG00000070476	rs777501	0.062702571	0.048320142	0.18518134	0.101053667	-0.546263453	0.480058195	0.546249181	-0.514935843	0.288523842	0.238614255	0.407969149	0.309641861	0.323991307	0.113099238	0.999116436	0.894626226	Bacteria.Proteobacteria.Deltaproteobacteria.Desulfovibrionales.Desulfovibrionaceae.Bilophila	ZXDC
132433	ENSG00000070526	rs60065367	0.867295533	0.346766486	0.901988771	0.98658547	0.035661386	-0.386882225	0.033974529	0.007847897	0.212590728	0.40825595	0.274821654	0.464998924	0.807443492	0.332171074	0.999116436	0.992976353	Bacteria.Proteobacteria.Deltaproteobacteria.Desulfovibrionales.Desulfovibrionaceae.Bilophila	ST6GALNAC1
132434	ENSG00000070610	rs1570246	0.825334758	0.741061643	0.028768403	0.101929023	0.049982608	0.069689553	-0.656612809	0.440366713	0.225586449	0.210009555	0.293712673	0.265494865	0.800463261	0.489217142	0.999116436	0.894626226	Bacteria.Proteobacteria.Deltaproteobacteria.Desulfovibrionales.Desulfovibrionaceae.Bilophila	GBA2
132435	ENSG00000070669	rs6465630	0.338868263	0.610649407	0.873862274	0.226898549	0.199035094	-0.110008341	0.041885816	-0.355502149	0.206598594	0.215034634	0.262817413	0.29145368	0.621078145	0.44580905	0.999116436	0.931476853	Bacteria.Proteobacteria.Deltaproteobacteria.Desulfovibrionales.Desulfovibrionaceae.Bilophila	ASNS
132436	ENSG00000070718	rs1050262	0.912177898	0.956534917	0.114996837	0.062732718	-0.031965492	0.015222176	0.55694877	-0.667009494	0.288717248	0.278234766	0.348701693	0.352340637	0.816601138	0.553344186	0.999116436	0.877825726	Bacteria.Proteobacteria.Deltaproteobacteria.Desulfovibrionales.Desulfovibrionaceae.Bilophila	AP3M2
132437	ENSG00000070731	rs3809701	0.67093504	0.334352719	0.119114307	0.265302505	0.19909484	-0.277951412	0.881238034	-0.385840174	0.46651444	0.285811262	0.558094269	0.343432204	0.759513895	0.325389297	0.999116436	0.936651883	Bacteria.Proteobacteria.Deltaproteobacteria.Desulfovibrionales.Desulfovibrionaceae.Bilophila	ST6GALNAC2
132438	ENSG00000070759	rs3790583	0.624667681	0.436993434	0.313061316	0.391077269	0.103573981	-0.183350788	-0.27438825	0.264172221	0.210708565	0.234454847	0.269910759	0.305988717	0.749340539	0.375082999	0.999116436	0.962301266	Bacteria.Proteobacteria.Deltaproteobacteria.Desulfovibrionales.Desulfovibrionaceae.Bilophila	TESK2
132439	ENSG00000070761	rs75119936	0.479160581	0.635367515	0.832076265	0.751538727	-0.153438018	0.163849129	0.058373922	-0.142198452	0.215594618	0.343936595	0.27420969	0.447257672	0.693077929	0.454173308	0.999116436	0.980293639	Bacteria.Proteobacteria.Deltaproteobacteria.Desulfovibrionales.Desulfovibrionaceae.Bilophila	CFAP20
132440	ENSG00000070950	rs604092	0.08766533	0.071860931	0.406165059	0.379575678	0.909701784	-0.565205943	-0.552853152	0.346995937	0.524758628	0.308961267	0.66129863	0.392256425	0.377414899	0.140191774	0.999116436	0.962301266	Bacteria.Proteobacteria.Deltaproteobacteria.Desulfovibrionales.Desulfovibrionaceae.Bilophila	RAD18
132441	ENSG00000071073	rs2138082	0.060332416	0.131505894	0.045862357	0.178064192	0.492579862	-0.344190332	-0.714187993	0.404039912	0.257742941	0.225383032	0.350938424	0.29681533	0.317268537	0.200262872	0.999116436	0.929261634	Bacteria.Proteobacteria.Deltaproteobacteria.Desulfovibrionales.Desulfovibrionaceae.Bilophila	MGAT4A
132442	ENSG00000071127	rs4697941	0.336906928	0.241827962	0.943893873	0.733563913	-0.452435033	0.332434693	0.041272079	-0.123152553	0.467711801	0.281477802	0.584217473	0.360272905	0.621068117	0.275749519	0.999116436	0.97871047	Bacteria.Proteobacteria.Deltaproteobacteria.Desulfovibrionales.Desulfovibrionaceae.Bilophila	WDR1
132443	ENSG00000071189	rs11766489	0.470913962	0.138198059	0.09715785	0.201275014	-0.202629047	0.347044789	-0.587702184	0.382000847	0.279424625	0.231252798	0.349260589	0.29594025	0.688718806	0.204639424	0.999116436	0.929261634	Bacteria.Proteobacteria.Deltaproteobacteria.Desulfovibrionales.Desulfovibrionaceae.Bilophila	SNX13
132444	ENSG00000071203	rs10897069	0.137655484	0.095680265	0.148304032	0.033930889	0.464320801	-0.365938961	0.555837092	-0.602595115	0.308966364	0.216487795	0.380015784	0.278210279	0.449880798	0.168333132	0.999116436	0.877825726	Bacteria.Proteobacteria.Deltaproteobacteria.Desulfovibrionales.Desulfovibrionaceae.Bilophila	MS4A12
132445	ENSG00000071894	rs12548842	0.701780311	0.905917379	0.300549966	0.421852398	-0.127197575	-0.036181138	0.405197035	-0.299140019	0.330738605	0.304954189	0.388326834	0.370109834	0.770509851	0.540787936	0.999116436	0.964072416	Bacteria.Proteobacteria.Deltaproteobacteria.Desulfovibrionales.Desulfovibrionaceae.Bilophila	CPSF1
132446	ENSG00000071994	rs4710731	0.360849984	0.213802021	0.085000522	0.038433692	0.374748345	-0.425828028	-0.858078371	0.872255895	0.407272681	0.339228418	0.490708125	0.412908209	0.634660599	0.25917662	0.999116436	0.877825726	Bacteria.Proteobacteria.Deltaproteobacteria.Desulfovibrionales.Desulfovibrionaceae.Bilophila	PDCD2
132447	ENSG00000072110	rs3784140	0.733935349	0.837527049	0.799179328	0.597406008	-0.079493727	-0.092506946	0.07804352	0.2761434	0.232890289	0.449348886	0.305528432	0.520335253	0.778963135	0.520508682	0.999116436	0.967716099	Bacteria.Proteobacteria.Deltaproteobacteria.Desulfovibrionales.Desulfovibrionaceae.Bilophila	ACTN1
132448	ENSG00000072210	rs12453452	0.349743218	0.010880119	0.915681245	0.22497309	-0.227607442	0.764950572	-0.032945027	-0.48092489	0.241679665	0.291888534	0.309978394	0.392629303	0.629612117	0.046923615	0.999116436	0.931476853	Bacteria.Proteobacteria.Deltaproteobacteria.Desulfovibrionales.Desulfovibrionaceae.Bilophila	ALDH3A2
132449	ENSG00000072401	rs2790176	0.292990951	0.195453567	0.397280829	0.293589481	0.263545834	-0.370741945	-0.25715175	0.371754226	0.24861907	0.283469354	0.301812104	0.351137524	0.594328307	0.247339541	0.999116436	0.936651883	Bacteria.Proteobacteria.Deltaproteobacteria.Desulfovibrionales.Desulfovibrionaceae.Bilophila	UBE2D1
132450	ENSG00000072694	rs1674777	0.947967821	0.759700205	0.90957183	0.941490692	0.015324045	-0.094594406	0.034173256	0.03023926	0.233927491	0.307979842	0.299725295	0.410433278	0.822326595	0.494328507	0.999116436	0.992976353	Bacteria.Proteobacteria.Deltaproteobacteria.Desulfovibrionales.Desulfovibrionaceae.Bilophila	FCGR2B
132451	ENSG00000072736	rs7190307	0.135705081	0.041325943	0.14803154	0.056219331	-0.460208316	0.604164495	0.592843517	-0.722685671	0.304685531	0.290335845	0.405039813	0.371843542	0.446767639	0.102823363	0.999116436	0.877825726	Bacteria.Proteobacteria.Deltaproteobacteria.Desulfovibrionales.Desulfovibrionaceae.Bilophila	NFATC3
132452	ENSG00000072756	rs1134196	0.048944845	0.004859238	0.133194645	0.155973035	-0.458221346	0.941686936	0.436489252	-0.599407677	0.22841189	0.32309765	0.287094145	0.417668732	0.288147011	0.02807965	0.999116436	0.929261634	Bacteria.Proteobacteria.Deltaproteobacteria.Desulfovibrionales.Desulfovibrionaceae.Bilophila	TRNT1
132453	ENSG00000072832	rs28490410	0.692842682	0.913505632	0.163332584	0.373418853	-0.098760222	-0.023734554	0.450193157	-0.251695533	0.248932338	0.217678478	0.319361062	0.280856778	0.768022224	0.542098626	0.999116436	0.962301266	Bacteria.Proteobacteria.Deltaproteobacteria.Desulfovibrionales.Desulfovibrionaceae.Bilophila	CRMP1
132454	ENSG00000072858	rs41271367	0.296634878	0.090260188	0.531547002	0.55025709	0.221080209	-0.582517928	-0.169631991	0.25246786	0.210151781	0.338825499	0.269702895	0.420458455	0.596346459	0.162278656	0.999116436	0.964072416	Bacteria.Proteobacteria.Deltaproteobacteria.Desulfovibrionales.Desulfovibrionaceae.Bilophila	SIDT1
132455	ENSG00000072864	rs8047068	0.392699514	0.338507817	0.767879941	0.236494362	-0.203478325	0.236536811	-0.089419575	0.417157636	0.236500817	0.245340977	0.30171843	0.349184388	0.650501202	0.327784766	0.999116436	0.936651883	Bacteria.Proteobacteria.Deltaproteobacteria.Desulfovibrionales.Desulfovibrionaceae.Bilophila	NDE1
132456	ENSG00000073067	rs12701278	0.05922235	0.097722504	0.497254182	0.502450674	-0.437422136	0.565977877	0.186544743	0.277613413	0.227861862	0.336929847	0.273289165	0.411681942	0.314065842	0.170138848	0.999116436	0.964072416	Bacteria.Proteobacteria.Deltaproteobacteria.Desulfovibrionales.Desulfovibrionaceae.Bilophila	CYP2W1
132457	ENSG00000073417	rs12914674	0.029356248	0.004768727	0.192083463	0.815512562	0.423326877	-0.617833575	-0.310884014	0.067105637	0.19007921	0.21150062	0.235888207	0.286464651	0.219065407	0.027851082	0.999116436	0.982163331	Bacteria.Proteobacteria.Deltaproteobacteria.Desulfovibrionales.Desulfovibrionaceae.Bilophila	PDE8A
132458	ENSG00000073584	rs11650704	0.080888628	0.002131128	0.828776023	0.945396979	-0.330324228	0.977354876	0.051671479	-0.032735017	0.186336885	0.305688969	0.237973672	0.476150006	0.362049806	0.017019555	0.999116436	0.992976353	Bacteria.Proteobacteria.Deltaproteobacteria.Desulfovibrionales.Desulfovibrionaceae.Bilophila	SMARCE1
132459	ENSG00000073605	rs4795400	0.00296224	0.004364113	0.257855392	0.981985112	0.637599839	-0.663084006	-0.319607517	0.006461693	0.206598318	0.224596051	0.280029887	0.285083513	0.063715614	0.02668841	0.999116436	0.992976353	Bacteria.Proteobacteria.Deltaproteobacteria.Desulfovibrionales.Desulfovibrionaceae.Bilophila	GSDMB
132460	ENSG00000074071	rs761065	0.218220019	0.073934236	0.399978026	0.223741221	0.423852314	-0.487121042	-0.357141829	0.408466887	0.340957268	0.268259132	0.421584882	0.332578956	0.531635001	0.14305856	0.999116436	0.931476853	Bacteria.Proteobacteria.Deltaproteobacteria.Desulfovibrionales.Desulfovibrionaceae.Bilophila	MRPS34
132461	ENSG00000074219	rs354030	0.088848781	0.117223186	0.845585836	0.983882923	-0.512843452	0.424762974	0.083952263	-0.006957237	0.29695943	0.267600014	0.429377311	0.343095777	0.379900658	0.188219797	0.999116436	0.992976353	Bacteria.Proteobacteria.Deltaproteobacteria.Desulfovibrionales.Desulfovibrionaceae.Bilophila	TEAD2
132462	ENSG00000074370	rs8079766	0.950058427	0.311647416	0.925169008	0.516423213	0.0155168	-0.267541775	0.030402592	0.213926215	0.246799712	0.262402159	0.322456703	0.327917644	0.822326595	0.313308889	0.999116436	0.964072416	Bacteria.Proteobacteria.Deltaproteobacteria.Desulfovibrionales.Desulfovibrionaceae.Bilophila	ATP2A3
132463	ENSG00000074621	rs3848150	0.949858696	0.434225466	0.20033816	0.422130382	-0.012534109	-0.459918411	0.336729881	-0.539214988	0.198563862	0.584556182	0.260319419	0.667543334	0.822326595	0.374281641	0.999116436	0.964072416	Bacteria.Proteobacteria.Deltaproteobacteria.Desulfovibrionales.Desulfovibrionaceae.Bilophila	SLC24A1
132464	ENSG00000074695	rs7236989	0.94469209	0.629486968	0.233026359	0.419440481	0.029472333	-0.143840608	0.6237886	-0.293420976	0.423219948	0.29675607	0.518249788	0.361144904	0.821901767	0.452160871	0.999116436	0.964072416	Bacteria.Proteobacteria.Deltaproteobacteria.Desulfovibrionales.Desulfovibrionaceae.Bilophila	LMAN1
132465	ENSG00000074696	rs6494528	0.328665318	0.214215657	0.79450049	0.752569002	0.357115613	-0.373879161	0.115773229	-0.119364619	0.362889307	0.29811649	0.442681599	0.37705597	0.619935457	0.259317681	0.999116436	0.980293639	Bacteria.Proteobacteria.Deltaproteobacteria.Desulfovibrionales.Desulfovibrionaceae.Bilophila	HACD3
132466	ENSG00000074842	rs4806994	0.767256191	0.975568116	0.639028475	0.46906314	-0.158215816	0.010333546	-0.316596811	0.307659382	0.53237583	0.336138357	0.671848038	0.422489319	0.78711966	0.558146312	0.999116436	0.964072416	Bacteria.Proteobacteria.Deltaproteobacteria.Desulfovibrionales.Desulfovibrionaceae.Bilophila	MYDGF
132467	ENSG00000075131	rs11071888	0.813208428	0.895055154	0.698103134	0.449408328	0.056597472	-0.037968147	0.12137781	-0.287830603	0.238570155	0.286725642	0.31156253	0.378261009	0.797421651	0.538677083	0.999116436	0.964072416	Bacteria.Proteobacteria.Deltaproteobacteria.Desulfovibrionales.Desulfovibrionaceae.Bilophila	TIPIN
132468	ENSG00000075142	rs43110	0.23932869	0.005890205	0.99339703	0.120421193	-0.277595977	0.848525755	0.002401391	-0.62832816	0.233786143	0.298131605	0.289076994	0.399358513	0.552761088	0.03179678	0.999116436	0.910327354	Bacteria.Proteobacteria.Deltaproteobacteria.Desulfovibrionales.Desulfovibrionaceae.Bilophila	SRI
132469	ENSG00000075234	rs6008504	0.121188459	0.00858207	0.569561311	0.114362858	-0.386020992	1.030411672	0.174019702	-0.777243825	0.245867274	0.380330035	0.304464272	0.485760783	0.429181051	0.040218928	0.999116436	0.904655027	Bacteria.Proteobacteria.Deltaproteobacteria.Desulfovibrionales.Desulfovibrionaceae.Bilophila	TTC38
132470	ENSG00000075340	rs2074815	0.029341559	0.034083511	0.793738579	0.590401873	-0.420207644	0.693930793	0.063198331	0.196339634	0.188660894	0.320661859	0.240737574	0.362991226	0.219065407	0.093175039	0.999116436	0.967716099	Bacteria.Proteobacteria.Deltaproteobacteria.Desulfovibrionales.Desulfovibrionaceae.Bilophila	ADD2
132471	ENSG00000075391	rs12406988	0.74800286	0.754114593	0.829362247	0.618482819	-0.066332116	0.088006408	-0.055451485	0.183832976	0.205604478	0.279807492	0.256274007	0.367398076	0.784012805	0.492799348	0.999116436	0.967716099	Bacteria.Proteobacteria.Deltaproteobacteria.Desulfovibrionales.Desulfovibrionaceae.Bilophila	RASAL2
132472	ENSG00000075651	rs73046033	0.398433843	0.693115141	0.493153358	0.268000479	0.157492552	0.187062418	-0.16393365	-0.592513831	0.185299479	0.471946052	0.237882875	0.530402142	0.653588207	0.473830929	0.999116436	0.936651883	Bacteria.Proteobacteria.Deltaproteobacteria.Desulfovibrionales.Desulfovibrionaceae.Bilophila	PLD1
132473	ENSG00000075790	rs2807	0.038458588	0.021628098	0.187490407	0.159208716	0.929142026	-0.675674743	-0.748358263	0.510277653	0.439895312	0.287191175	0.561893363	0.358385887	0.256695752	0.07251448	0.999116436	0.929261634	Bacteria.Proteobacteria.Deltaproteobacteria.Desulfovibrionales.Desulfovibrionaceae.Bilophila	BCAP29
132474	ENSG00000075826	rs3750632	0.407636555	0.464772114	0.479050063	0.925711134	0.115308573	-0.164043813	-0.124018978	-0.024820543	0.138362605	0.223102997	0.174214172	0.265179097	0.653588207	0.388574116	0.999116436	0.991216667	Bacteria.Proteobacteria.Deltaproteobacteria.Desulfovibrionales.Desulfovibrionaceae.Bilophila	SEC31B
132475	ENSG00000075975	rs7956	0.631728964	0.267031766	0.397668562	0.137644749	0.108115346	-0.32038103	-0.239950289	0.548930695	0.224522196	0.286210765	0.281855931	0.365256986	0.750410728	0.290507073	0.999116436	0.92613428	Bacteria.Proteobacteria.Deltaproteobacteria.Desulfovibrionales.Desulfovibrionaceae.Bilophila	MKRN2
132476	ENSG00000076555	rs61934262	0.820119657	0.578765014	0.490750812	0.380215534	0.060522593	-0.122818817	0.226480028	-0.251893791	0.265102309	0.220124389	0.326818409	0.285134504	0.799795176	0.433627911	0.999116436	0.962301266	Bacteria.Proteobacteria.Deltaproteobacteria.Desulfovibrionales.Desulfovibrionaceae.Bilophila	ACACB
132477	ENSG00000076650	rs2287681	0.658484199	0.835945951	0.352855993	0.444955675	0.112054823	-0.074200353	-0.292329072	0.328429225	0.252367246	0.356901182	0.312428733	0.427386877	0.756802864	0.520189681	0.999116436	0.964072416	Bacteria.Proteobacteria.Deltaproteobacteria.Desulfovibrionales.Desulfovibrionaceae.Bilophila	GPATCH1
132478	ENSG00000076924	rs4134809	0.670262651	0.101327331	0.435968629	0.960508655	0.11482387	-0.437760793	0.274239784	0.016760685	0.268468924	0.263450371	0.349890458	0.3372123	0.759513895	0.173822235	0.999116436	0.992976353	Bacteria.Proteobacteria.Deltaproteobacteria.Desulfovibrionales.Desulfovibrionaceae.Bilophila	XAB2
132479	ENSG00000077152	rs17490864	0.862935958	0.777459503	0.924172766	0.721180853	0.041471401	-0.096035183	0.027427719	-0.195969072	0.239286342	0.338401989	0.287070943	0.546774397	0.806600245	0.501977809	0.999116436	0.97487555	Bacteria.Proteobacteria.Deltaproteobacteria.Desulfovibrionales.Desulfovibrionaceae.Bilophila	UBE2T
132480	ENSG00000077157	rs1040010	0.338569095	0.221163982	0.571684188	0.841228303	-0.362558416	0.37000828	-0.270201706	0.072119825	0.376101291	0.299572263	0.475362362	0.358602511	0.621078145	0.262929543	0.999116436	0.982163331	Bacteria.Proteobacteria.Deltaproteobacteria.Desulfovibrionales.Desulfovibrionaceae.Bilophila	PPP1R12B
132481	ENSG00000077380	rs4667694	0.688273497	0.257151479	0.811844011	0.960760485	0.085809436	-0.319912386	0.06826429	0.017153646	0.212943074	0.279878638	0.285621288	0.347335119	0.765659628	0.284844703	0.999116436	0.992976353	Bacteria.Proteobacteria.Deltaproteobacteria.Desulfovibrionales.Desulfovibrionaceae.Bilophila	DYNC1I2
132482	ENSG00000077458	rs1622515	0.96167095	0.910450573	0.837481049	0.906245809	0.012077108	0.023694543	-0.066445878	-0.031560725	0.250356584	0.20986732	0.322665584	0.266947155	0.823764453	0.541417494	0.999116436	0.989514272	Bacteria.Proteobacteria.Deltaproteobacteria.Desulfovibrionales.Desulfovibrionaceae.Bilophila	FAM76B
132483	ENSG00000077616	rs7358331	0.496594289	0.192183883	0.966097999	0.935044072	-0.143474376	0.261842937	0.011431939	-0.021656328	0.209867622	0.198722977	0.267951316	0.264709507	0.703678507	0.245386319	0.999116436	0.99218026	Bacteria.Proteobacteria.Deltaproteobacteria.Desulfovibrionales.Desulfovibrionaceae.Bilophila	NAALAD2
132484	ENSG00000077782	rs17175631	0.764391397	0.359572536	0.831311489	0.034977027	-0.057692723	-0.347819744	-0.050646722	0.951967625	0.191695905	0.376996598	0.236816071	0.442156459	0.78711966	0.339394549	0.999116436	0.877825726	Bacteria.Proteobacteria.Deltaproteobacteria.Desulfovibrionales.Desulfovibrionaceae.Bilophila	FGFR1
132485	ENSG00000078070	rs13098857	0.86368973	0.863043139	0.982145846	0.91104268	-0.098807298	0.057812153	-0.015549723	-0.045831246	0.573294172	0.333834761	0.6922156	0.408650132	0.806600245	0.528966209	0.999116436	0.990154832	Bacteria.Proteobacteria.Deltaproteobacteria.Desulfovibrionales.Desulfovibrionaceae.Bilophila	MCCC1
132486	ENSG00000078098	rs10186588	0.129331997	0.218629869	0.228559881	0.481452542	-0.400013841	0.331050608	0.406269485	-0.232153684	0.260434814	0.266545175	0.334280104	0.327911464	0.436327731	0.261821455	0.999116436	0.964072416	Bacteria.Proteobacteria.Deltaproteobacteria.Desulfovibrionales.Desulfovibrionaceae.Bilophila	FAP
132487	ENSG00000078114	rs7916491	0.059093502	0.016293041	0.363088799	0.18115243	0.774411295	-0.650370111	-0.474383253	0.469739991	0.40319584	0.263795821	0.517980201	0.347571679	0.313913693	0.06052574	0.999116436	0.929261634	Bacteria.Proteobacteria.Deltaproteobacteria.Desulfovibrionales.Desulfovibrionaceae.Bilophila	NEBL
132488	ENSG00000078124	rs1945084	0.985637661	0.597951902	0.169263751	0.277676822	-0.006398716	0.136754038	-0.591324788	0.367243139	0.354110451	0.258069851	0.42547867	0.335508824	0.827827184	0.440980153	0.999116436	0.936651883	Bacteria.Proteobacteria.Deltaproteobacteria.Desulfovibrionales.Desulfovibrionaceae.Bilophila	ACER3
132489	ENSG00000078140	rs305112	0.573748958	0.549577644	0.512515953	0.443704108	-0.388771555	0.235895631	0.510320472	-0.348918447	0.687658647	0.392188864	0.774989613	0.452798225	0.736344279	0.422142862	0.999116436	0.964072416	Bacteria.Proteobacteria.Deltaproteobacteria.Desulfovibrionales.Desulfovibrionaceae.Bilophila	UBE2K
132490	ENSG00000078237	rs1046161	0.020144759	0.02522969	0.475194231	0.931879627	0.552222946	-0.57728844	-0.213743195	-0.026787051	0.231900224	0.252098576	0.297626823	0.312177947	0.183538077	0.078766413	0.999116436	0.99218026	Bacteria.Proteobacteria.Deltaproteobacteria.Desulfovibrionales.Desulfovibrionaceae.Bilophila	TIGAR
132491	ENSG00000078269	rs9356200	0.588473935	0.660488238	0.191580797	0.216790166	0.19122411	-0.132443464	-0.542384174	0.432550196	0.351703278	0.300168421	0.411071267	0.346861575	0.738491657	0.462668885	0.999116436	0.931476853	Bacteria.Proteobacteria.Deltaproteobacteria.Desulfovibrionales.Desulfovibrionaceae.Bilophila	SYNJ2
132492	ENSG00000078369	rs184495980	0.897921524	0.801652491	0.634718094	0.843541221	-0.029571402	0.112543952	-0.135142001	0.10865255	0.229623121	0.446208067	0.283132435	0.54835063	0.814615005	0.508892437	0.999116436	0.982163331	Bacteria.Proteobacteria.Deltaproteobacteria.Desulfovibrionales.Desulfovibrionaceae.Bilophila	GNB1
132493	ENSG00000078725	rs3758338	0.448522257	0.265798428	0.95516057	0.620312865	0.168328205	-0.504174296	0.015763017	-0.280767812	0.22077981	0.449230408	0.279280298	0.564071007	0.681695666	0.290042615	0.999116436	0.967716099	Bacteria.Proteobacteria.Deltaproteobacteria.Desulfovibrionales.Desulfovibrionaceae.Bilophila	BRINP1
132494	ENSG00000078808	rs17568	0.717180618	0.73255032	0.483104972	0.089520923	-0.083637349	0.116139034	0.195600581	-0.724559313	0.229908131	0.338415605	0.277329337	0.420454574	0.775359076	0.486411921	0.999116436	0.894626226	Bacteria.Proteobacteria.Deltaproteobacteria.Desulfovibrionales.Desulfovibrionaceae.Bilophila	SDF4
132495	ENSG00000079150	rs2886712	0.320610243	0.169288951	0.64791932	0.125445524	-0.196015376	0.387220205	-0.111974731	0.541769216	0.195871542	0.278635057	0.244085444	0.349078973	0.614223591	0.229336796	0.999116436	0.922597522	Bacteria.Proteobacteria.Deltaproteobacteria.Desulfovibrionales.Desulfovibrionaceae.Bilophila	FKBP7
132496	ENSG00000079156	rs3099471	0.620355304	0.052285951	0.354314436	0.304175926	-0.087600067	0.643681343	-0.209513623	0.453524618	0.176012583	0.32567642	0.224603099	0.437941056	0.748596785	0.116988175	0.999116436	0.936651883	Bacteria.Proteobacteria.Deltaproteobacteria.Desulfovibrionales.Desulfovibrionaceae.Bilophila	OSBPL6
132497	ENSG00000079739	rs860606	0.014946711	0.012127121	0.034370673	0.034554202	1.409388799	-0.87732173	-1.443968365	0.868138122	0.563957427	0.34010557	0.668355309	0.40224965	0.160981213	0.050703185	0.999116436	0.877825726	Bacteria.Proteobacteria.Deltaproteobacteria.Desulfovibrionales.Desulfovibrionaceae.Bilophila	PGM1
132498	ENSG00000079785	rs807632	0.471756767	0.221791425	0.861090723	0.677541969	0.302209463	-0.359714062	-0.083645708	0.14317896	0.417541654	0.291638016	0.476151278	0.342801637	0.688986905	0.263469382	0.999116436	0.97157645	Bacteria.Proteobacteria.Deltaproteobacteria.Desulfovibrionales.Desulfovibrionaceae.Bilophila	DDX1
132499	ENSG00000079841	rs1055270	0.383171014	0.174605975	0.198885995	0.079328275	0.194603286	-0.50900594	-0.356289079	0.791377064	0.221663605	0.370905654	0.274540821	0.444063178	0.644268954	0.233865356	0.999116436	0.877825726	Bacteria.Proteobacteria.Deltaproteobacteria.Desulfovibrionales.Desulfovibrionaceae.Bilophila	RIMS1
132500	ENSG00000079950	rs3757299	0.988763982	0.312256745	0.412858712	0.60022156	0.003210569	0.393086815	-0.231919984	-0.249780485	0.227117196	0.386025005	0.281426807	0.474306945	0.828939586	0.313625732	0.999116436	0.967716099	Bacteria.Proteobacteria.Deltaproteobacteria.Desulfovibrionales.Desulfovibrionaceae.Bilophila	STX7
132501	ENSG00000080493	rs16846687	0.556396657	0.412144169	0.310214792	0.212160891	0.144151088	-0.312899929	-0.295678274	0.553696885	0.243822266	0.379110113	0.289134053	0.439494943	0.728421762	0.364806203	0.999116436	0.931476853	Bacteria.Proteobacteria.Deltaproteobacteria.Desulfovibrionales.Desulfovibrionaceae.Bilophila	SLC4A4
132502	ENSG00000080644	rs3825845	0.189139153	0.067338005	0.788303963	0.717584952	-0.275883877	0.54440776	0.06947192	-0.134263351	0.207927949	0.292687457	0.257678725	0.369625052	0.503648476	0.135457867	0.999116436	0.97487555	Bacteria.Proteobacteria.Deltaproteobacteria.Desulfovibrionales.Desulfovibrionaceae.Bilophila	CHRNA3
132503	ENSG00000080815	rs362344	0.612796231	0.918658104	0.782154261	0.329689626	0.109702476	0.025868587	-0.075674059	-0.319800243	0.215736148	0.252337525	0.27255884	0.325664625	0.747027441	0.542991301	0.999116436	0.955120207	Bacteria.Proteobacteria.Deltaproteobacteria.Desulfovibrionales.Desulfovibrionaceae.Bilophila	PSEN1
132504	ENSG00000080819	rs34791160	0.053519532	0.143365199	0.388306035	0.863006507	0.509038545	-0.363655081	-0.316003764	0.054934987	0.258934396	0.245547085	0.363879465	0.317134948	0.297832915	0.209483366	0.999116436	0.982163331	Bacteria.Proteobacteria.Deltaproteobacteria.Desulfovibrionales.Desulfovibrionaceae.Bilophila	CPOX
132505	ENSG00000080823	rs55780831	0.137819683	0.000855805	0.6205415	0.915085291	0.295678647	-1.056048713	-0.121723288	0.042519408	0.196832703	0.302274523	0.244706067	0.397244803	0.449948244	0.008901653	0.999116436	0.990603047	Bacteria.Proteobacteria.Deltaproteobacteria.Desulfovibrionales.Desulfovibrionaceae.Bilophila	MOK
132506	ENSG00000080839	rs1744765	0.32225306	0.226963286	0.934809712	0.672744167	0.647645709	-0.4694469	-0.070904209	0.211435365	0.649387857	0.384923989	0.863553122	0.49834366	0.616180587	0.266343613	0.999116436	0.97157645	Bacteria.Proteobacteria.Deltaproteobacteria.Desulfovibrionales.Desulfovibrionaceae.Bilophila	RBL1
132507	ENSG00000081014	rs2306335	0.931796582	0.818299417	0.282709958	0.35082752	-0.041009794	0.066162246	-0.693476542	0.355304978	0.477347298	0.286850026	0.640276537	0.378128027	0.820060746	0.515013596	0.999116436	0.962264722	Bacteria.Proteobacteria.Deltaproteobacteria.Desulfovibrionales.Desulfovibrionaceae.Bilophila	AP4E1
132508	ENSG00000081665	rs201646291	0.006861146	0.000676188	0.104566797	0.022857848	-0.800858767	0.848000926	0.57492453	-0.687379471	0.286927109	0.237677082	0.349335925	0.294976114	0.105411752	0.007394055	0.999116436	0.877825726	Bacteria.Proteobacteria.Deltaproteobacteria.Desulfovibrionales.Desulfovibrionaceae.Bilophila	ZNF506
132509	ENSG00000081791	rs351259	0.886784795	0.756835241	0.64429098	0.801765018	-0.032179255	-0.086584595	0.138947472	-0.094709051	0.225147698	0.278471512	0.299561218	0.375715027	0.812630104	0.493711959	0.999116436	0.982163331	Bacteria.Proteobacteria.Deltaproteobacteria.Desulfovibrionales.Desulfovibrionaceae.Bilophila	DELE1
132510	ENSG00000081803	rs2501444	0.965671202	0.181803767	0.216944628	0.289423578	-0.009456098	-0.367177582	0.342422943	-0.421246496	0.218882631	0.272094478	0.274681987	0.394435617	0.823764453	0.238707852	0.999116436	0.936651883	Bacteria.Proteobacteria.Deltaproteobacteria.Desulfovibrionales.Desulfovibrionaceae.Bilophila	CADPS2
132511	ENSG00000082014	rs2429247	0.273941109	0.174810814	0.278617207	0.193118865	-0.350977108	0.346064533	0.443855953	-0.4276147	0.318140897	0.25229402	0.406302734	0.325225361	0.578344742	0.233992735	0.999116436	0.929261634	Bacteria.Proteobacteria.Deltaproteobacteria.Desulfovibrionales.Desulfovibrionaceae.Bilophila	SMARCD3
132512	ENSG00000082146	rs2243791	0.394071882	0.887104096	0.041699581	0.47152959	0.186690395	0.050010748	-0.58636535	0.302033793	0.217622231	0.350905304	0.282316249	0.417084275	0.651074466	0.536922737	0.999116436	0.964072416	Bacteria.Proteobacteria.Deltaproteobacteria.Desulfovibrionales.Desulfovibrionaceae.Bilophila	STRADB
132513	ENSG00000082269	rs16869373	0.192911319	0.208214091	0.486151934	0.861305239	0.273876194	-0.477029283	-0.184962284	0.075915361	0.208200108	0.375338082	0.264088602	0.432821862	0.503762918	0.255894229	0.999116436	0.982163331	Bacteria.Proteobacteria.Deltaproteobacteria.Desulfovibrionales.Desulfovibrionaceae.Bilophila	FAM135A
132514	ENSG00000082438	rs28584669	0.844032282	0.771122632	0.826333053	0.618144361	0.045607884	-0.115045258	0.064040382	-0.239734201	0.23090949	0.393849054	0.290722626	0.478656597	0.803750801	0.499626449	0.999116436	0.967716099	Bacteria.Proteobacteria.Deltaproteobacteria.Desulfovibrionales.Desulfovibrionaceae.Bilophila	COBLL1
132515	ENSG00000082515	rs286621	0.708741233	0.564736524	0.632415029	0.616453882	0.167098777	-0.1697925	-0.262118602	0.183140221	0.445401598	0.293384569	0.545438698	0.363904566	0.77289181	0.428424632	0.999116436	0.967716099	Bacteria.Proteobacteria.Deltaproteobacteria.Desulfovibrionales.Desulfovibrionaceae.Bilophila	MRPL22
132516	ENSG00000082701	rs334558	0.60111537	0.436179405	0.973150555	0.888072699	-0.146559093	0.188389756	0.011400018	-0.043306909	0.278985661	0.240469138	0.337428246	0.306514855	0.743334981	0.374876525	0.999116436	0.988547398	Bacteria.Proteobacteria.Deltaproteobacteria.Desulfovibrionales.Desulfovibrionaceae.Bilophila	GSK3B
132517	ENSG00000083067	rs7036129	0.250214346	0.187614562	0.279286764	0.340957114	-0.224824285	0.355135892	0.263547088	-0.388671132	0.193808427	0.266724393	0.24158848	0.405202015	0.560356199	0.242363303	0.999116436	0.959060377	Bacteria.Proteobacteria.Deltaproteobacteria.Desulfovibrionales.Desulfovibrionaceae.Bilophila	TRPM3
132518	ENSG00000083097	rs683792	0.696631355	0.371121488	0.431735526	0.093554464	-0.08924627	0.234009385	0.224736832	-0.560086648	0.22791431	0.259862295	0.284091438	0.329170675	0.768789113	0.344063117	0.999116436	0.894626226	Bacteria.Proteobacteria.Deltaproteobacteria.Desulfovibrionales.Desulfovibrionaceae.Bilophila	DOP1A
132519	ENSG00000083099	rs34012596	0.920859825	0.634268532	0.637235813	0.631971512	0.024537404	-0.122392672	-0.142681586	0.182386885	0.246034697	0.256081032	0.301169647	0.37903136	0.817728513	0.454145868	0.999116436	0.969355698	Bacteria.Proteobacteria.Deltaproteobacteria.Desulfovibrionales.Desulfovibrionaceae.Bilophila	LYRM2
132520	ENSG00000083168	rs4737028	0.810459241	0.746014451	0.459255179	0.183920053	0.085268445	-0.134768401	-0.297035274	0.636595128	0.354109892	0.414342698	0.399007109	0.474062099	0.797126765	0.490512575	0.999116436	0.929261634	Bacteria.Proteobacteria.Deltaproteobacteria.Desulfovibrionales.Desulfovibrionaceae.Bilophila	KAT6A
132521	ENSG00000083544	rs4886238	0.549488365	0.489111319	0.84025482	0.910298956	-0.1646366	0.229986621	-0.070380106	-0.043071302	0.273655612	0.3306228	0.347789969	0.380843559	0.725438053	0.397309653	0.999116436	0.990154832	Bacteria.Proteobacteria.Deltaproteobacteria.Desulfovibrionales.Desulfovibrionaceae.Bilophila	TDRD3
132522	ENSG00000083807	rs4801273	0.011103662	0.003453911	0.13237976	0.070051076	-0.667791122	0.762991673	0.527750738	-0.584974103	0.255563453	0.251516187	0.346378201	0.317671765	0.137010888	0.023087147	0.999116436	0.877825726	Bacteria.Proteobacteria.Deltaproteobacteria.Desulfovibrionales.Desulfovibrionaceae.Bilophila	SLC27A5
132523	ENSG00000083828	rs1864225	0.11856989	0.065242432	0.609436177	0.715242728	0.34543542	-0.435423384	-0.151963209	0.109789981	0.218437944	0.232247387	0.296035418	0.2996497	0.425947632	0.132998051	0.999116436	0.97487555	Bacteria.Proteobacteria.Deltaproteobacteria.Desulfovibrionales.Desulfovibrionaceae.Bilophila	ZNF586
132524	ENSG00000083844	rs4801445	0.150799679	0.023953987	0.554002034	0.436750021	-0.295240093	0.499385861	0.15532505	-0.229686133	0.203111463	0.216072337	0.261132392	0.29354832	0.468229488	0.077283147	0.999116436	0.964072416	Bacteria.Proteobacteria.Deltaproteobacteria.Desulfovibrionales.Desulfovibrionaceae.Bilophila	ZNF264
132525	ENSG00000083845	rs73939637	0.907451246	0.201128368	0.730962448	0.598641775	0.02786394	-0.365852129	0.106115088	0.178854484	0.238763141	0.28333628	0.307307382	0.33815633	0.816424602	0.250946487	0.999116436	0.967716099	Bacteria.Proteobacteria.Deltaproteobacteria.Desulfovibrionales.Desulfovibrionaceae.Bilophila	RPS5
132526	ENSG00000084072	rs12094291	0.62605542	0.758480784	0.259494004	0.383144273	-0.111839773	-0.065661861	0.352508745	-0.254210296	0.228440886	0.212666891	0.309931902	0.289542824	0.749340539	0.494015029	0.999116436	0.962301266	Bacteria.Proteobacteria.Deltaproteobacteria.Desulfovibrionales.Desulfovibrionaceae.Bilophila	PPIE
132527	ENSG00000084090	rs11164062	0.264794933	0.206979451	0.680652125	0.67647799	0.834916463	-0.528710912	-0.361111217	0.210545977	0.742353758	0.414860179	0.873510634	0.502333686	0.572920591	0.254523561	0.999116436	0.97157645	Bacteria.Proteobacteria.Deltaproteobacteria.Desulfovibrionales.Desulfovibrionaceae.Bilophila	STARD7
132528	ENSG00000084112	rs11114069	0.484931378	0.856960758	0.35426591	0.825876361	-0.172377787	0.049417886	0.283292088	-0.074140497	0.245430429	0.273101306	0.303664376	0.335676466	0.697041621	0.525994224	0.999116436	0.982163331	Bacteria.Proteobacteria.Deltaproteobacteria.Desulfovibrionales.Desulfovibrionaceae.Bilophila	SSH1
132529	ENSG00000084623	rs10158306	0.766400141	0.962293431	0.977662953	0.719297432	-0.068195702	-0.023891342	0.007939321	0.226217686	0.228603216	0.5034463	0.282484507	0.626746824	0.78711966	0.554586206	0.999116436	0.97487555	Bacteria.Proteobacteria.Deltaproteobacteria.Desulfovibrionales.Desulfovibrionaceae.Bilophila	EIF3I
132530	ENSG00000084710	rs4665285	0.342308736	0.317200261	0.899482426	0.999775793	0.174801802	-0.469589595	0.032114217	-0.000147737	0.182750912	0.465925234	0.253262169	0.523762974	0.623752189	0.316355718	0.999116436	0.992976353	Bacteria.Proteobacteria.Deltaproteobacteria.Desulfovibrionales.Desulfovibrionaceae.Bilophila	EFR3B
132531	ENSG00000084734	rs8179252	0.047249074	0.055013942	0.0028324	0.001258832	-0.774090215	0.599749115	1.338740892	-1.280083788	0.382862217	0.307028996	0.431652053	0.379830632	0.280999299	0.120561815	0.999116436	0.674288738	Bacteria.Proteobacteria.Deltaproteobacteria.Desulfovibrionales.Desulfovibrionaceae.Bilophila	GCKR
132532	ENSG00000084764	rs3754733	0.150907048	0.252241468	0.255619792	0.421525338	0.478070642	-0.271308415	-0.503567662	0.25130017	0.328978215	0.234892271	0.439120754	0.310700113	0.468229488	0.281452851	0.999116436	0.964072416	Bacteria.Proteobacteria.Deltaproteobacteria.Desulfovibrionales.Desulfovibrionaceae.Bilophila	MAPRE3
132533	ENSG00000085063	rs10501128	0.284496726	0.015495539	0.820271116	0.362383869	0.215333071	-0.77243055	-0.059501291	0.356448178	0.199559489	0.310829696	0.260852326	0.388631741	0.588555179	0.058716887	0.999116436	0.962301266	Bacteria.Proteobacteria.Deltaproteobacteria.Desulfovibrionales.Desulfovibrionaceae.Bilophila	CD59
132534	ENSG00000085377	rs6927596	0.430701884	0.470033255	0.543121197	0.465245698	-0.218001704	0.186300226	0.219547422	-0.244237036	0.27495703	0.256395918	0.3591666	0.332521472	0.66595605	0.389774025	0.999116436	0.964072416	Bacteria.Proteobacteria.Deltaproteobacteria.Desulfovibrionales.Desulfovibrionaceae.Bilophila	PREP
132535	ENSG00000085382	rs2499655	0.290345594	0.188474318	0.83890512	0.805013126	-0.368649349	0.349338226	0.086408228	-0.081778634	0.345852249	0.262888156	0.423366784	0.329940328	0.593681841	0.242830949	0.999116436	0.982163331	Bacteria.Proteobacteria.Deltaproteobacteria.Desulfovibrionales.Desulfovibrionaceae.Bilophila	HACE1
132536	ENSG00000085491	rs12047867	1.21E-05	1.80E-06	0.014281403	0.042802743	1.404392248	-1.174808992	-0.916259527	0.596698097	0.296690753	0.224136789	0.364062076	0.288882839	0.002105177	0.000119349	0.999116436	0.877825726	Bacteria.Proteobacteria.Deltaproteobacteria.Desulfovibrionales.Desulfovibrionaceae.Bilophila	SLC25A24
132537	ENSG00000085719	rs8041	0.554139615	0.425396265	0.759958261	0.91061015	-0.264147742	0.254405365	-0.178854252	0.044951816	0.44423966	0.317189582	0.58295885	0.398861083	0.726985244	0.370481323	0.999116436	0.990154832	Bacteria.Proteobacteria.Deltaproteobacteria.Desulfovibrionales.Desulfovibrionaceae.Bilophila	CPNE3
132538	ENSG00000085721	rs11075256	0.02175295	0.010497919	0.416327565	0.273578855	-1.027199062	0.814038926	0.42321779	-0.394930571	0.437036456	0.309031442	0.517411176	0.357709557	0.191861913	0.045964667	0.999116436	0.936651883	Bacteria.Proteobacteria.Deltaproteobacteria.Desulfovibrionales.Desulfovibrionaceae.Bilophila	RRN3
132539	ENSG00000085832	rs150873945	0.863354294	0.888599021	0.613129472	0.440373173	-0.038507425	0.051683141	0.149496374	-0.359753252	0.22287161	0.367539546	0.294269642	0.463449029	0.806600245	0.537065318	0.999116436	0.964072416	Bacteria.Proteobacteria.Deltaproteobacteria.Desulfovibrionales.Desulfovibrionaceae.Bilophila	EPS15
132540	ENSG00000085978	rs3816234	0.625146564	0.357605953	0.547816381	0.962737215	-0.191942092	0.266609145	-0.273340963	-0.015930223	0.391024231	0.287786042	0.452440372	0.339687862	0.749340539	0.338794328	0.999116436	0.992976353	Bacteria.Proteobacteria.Deltaproteobacteria.Desulfovibrionales.Desulfovibrionaceae.Bilophila	ATG16L1
132541	ENSG00000085982	rs62192778	0.999768791	0.89857124	0.551742983	0.137178115	-6.58E-05	0.04174431	-0.162829239	0.820834799	0.226198391	0.326234262	0.272191203	0.545522508	0.829659041	0.53896773	0.999116436	0.92613428	Bacteria.Proteobacteria.Deltaproteobacteria.Desulfovibrionales.Desulfovibrionaceae.Bilophila	USP40
132542	ENSG00000086062	rs3824458	0.126647761	0.12818393	0.163470936	0.172727427	0.396994206	-0.387990233	-0.449902861	0.430173941	0.25662373	0.25183592	0.319261584	0.312076829	0.434428455	0.196921879	0.999116436	0.929261634	Bacteria.Proteobacteria.Deltaproteobacteria.Desulfovibrionales.Desulfovibrionaceae.Bilophila	B4GALT1
132543	ENSG00000086102	rs831265	0.333237527	0.712383636	0.940317492	0.167464772	-0.198569129	0.128194448	0.01932308	0.629103377	0.203710356	0.346239873	0.257104379	0.450724636	0.621068117	0.480668713	0.999116436	0.929261634	Bacteria.Proteobacteria.Deltaproteobacteria.Desulfovibrionales.Desulfovibrionaceae.Bilophila	NFX1
132544	ENSG00000086289	rs4723717	0.002034691	0.000106743	0.099855164	0.269109152	0.660856179	-1.009345086	-0.41960671	0.356197533	0.205704409	0.244809163	0.251412366	0.319604576	0.051016538	0.002088159	0.999116436	0.936651883	Bacteria.Proteobacteria.Deltaproteobacteria.Desulfovibrionales.Desulfovibrionaceae.Bilophila	EPDR1
132545	ENSG00000086300	rs12669686	0.854595711	0.779031661	0.717118403	0.953899923	-0.044942622	-0.11668782	0.115234142	0.028549027	0.244284123	0.414182433	0.316690716	0.491968553	0.805809821	0.502064881	0.999116436	0.992976353	Bacteria.Proteobacteria.Deltaproteobacteria.Desulfovibrionales.Desulfovibrionaceae.Bilophila	SNX10
132546	ENSG00000086475	rs72783317	0.951553142	0.971913804	0.685885392	0.395308728	-0.015229739	-0.010943085	-0.122913139	0.379559709	0.24971733	0.309635063	0.302567877	0.44361264	0.822711529	0.557057989	0.999116436	0.962301266	Bacteria.Proteobacteria.Deltaproteobacteria.Desulfovibrionales.Desulfovibrionaceae.Bilophila	SEPHS1
132547	ENSG00000086504	rs11557300	0.229043528	0.357370502	0.530085177	0.625034761	-0.234702344	0.372992803	0.159697861	-0.240597001	0.19331699	0.402421405	0.253003935	0.489985322	0.542608733	0.338794328	0.999116436	0.967716099	Bacteria.Proteobacteria.Deltaproteobacteria.Desulfovibrionales.Desulfovibrionaceae.Bilophila	MRPL28
132548	ENSG00000087008	rs1095600	0.442484881	0.401729231	0.300988814	0.293148665	-0.226169268	0.200539274	-0.394444621	0.317509007	0.292717052	0.237611364	0.378368268	0.299624577	0.675839586	0.35927915	0.999116436	0.936651883	Bacteria.Proteobacteria.Deltaproteobacteria.Desulfovibrionales.Desulfovibrionaceae.Bilophila	ACOX3
132549	ENSG00000087053	rs3808977	0.502665787	0.323851721	0.682267823	0.550109676	-0.181143971	0.304595897	0.143856862	-0.236660325	0.268760014	0.306433532	0.349857845	0.39398662	0.705713859	0.320441525	0.999116436	0.964072416	Bacteria.Proteobacteria.Deltaproteobacteria.Desulfovibrionales.Desulfovibrionaceae.Bilophila	MTMR2
132550	ENSG00000087077	rs12538287	0.023855057	0.005559397	0.141942989	0.093862801	-0.574506882	1.048176585	0.447811773	-0.719925246	0.24839369	0.365625611	0.301278852	0.423516264	0.199179978	0.030395756	0.999116436	0.894626226	Bacteria.Proteobacteria.Deltaproteobacteria.Desulfovibrionales.Desulfovibrionaceae.Bilophila	TRIP6
132551	ENSG00000087152	rs377466402	0.994092576	0.891695488	0.411848029	0.342490223	0.003308119	-0.066141147	0.435863628	-0.556027688	0.445116766	0.483892941	0.527757039	0.581533159	0.828939586	0.537565468	0.999116436	0.960502283	Bacteria.Proteobacteria.Deltaproteobacteria.Desulfovibrionales.Desulfovibrionaceae.Bilophila	ATXN7L3
132552	ENSG00000087191	rs6919	0.101683287	0.097935046	0.321356657	0.304303888	-0.588826443	0.395321614	0.459551794	-0.332563253	0.354740521	0.235489457	0.459928784	0.321221719	0.399865379	0.170193678	0.999116436	0.936651883	Bacteria.Proteobacteria.Deltaproteobacteria.Desulfovibrionales.Desulfovibrionaceae.Bilophila	PSMC5
132553	ENSG00000087237	rs1800775	0.649578737	0.172924375	0.700984166	0.767038654	0.128504985	-0.30520219	0.136201176	0.083807854	0.281543184	0.221516993	0.353158144	0.281731287	0.754033399	0.232343579	0.999116436	0.981729467	Bacteria.Proteobacteria.Deltaproteobacteria.Desulfovibrionales.Desulfovibrionaceae.Bilophila	CETP
132554	ENSG00000087266	rs11730452	0.78984508	0.867292191	0.94625435	0.579012409	-0.055678834	0.076407298	-0.017790632	0.301202541	0.20807079	0.455480619	0.262909796	0.5401888	0.790589001	0.53019889	0.999116436	0.967716099	Bacteria.Proteobacteria.Deltaproteobacteria.Desulfovibrionales.Desulfovibrionaceae.Bilophila	SH3BP2
132555	ENSG00000087299	rs2275591	0.407180094	0.332569243	0.762787647	0.603129134	0.304429733	-0.270771517	0.135416207	-0.183490364	0.364938179	0.277395696	0.446810867	0.351233445	0.653588207	0.324749429	0.999116436	0.967716099	Bacteria.Proteobacteria.Deltaproteobacteria.Desulfovibrionales.Desulfovibrionaceae.Bilophila	L2HGDH
132556	ENSG00000087301	rs74050906	0.629636461	0.744352854	0.762886261	0.356968915	0.094187991	-0.162302305	0.075582048	-0.551347505	0.19440323	0.495632932	0.249492808	0.594348217	0.750077394	0.489994499	0.999116436	0.962301266	Bacteria.Proteobacteria.Deltaproteobacteria.Desulfovibrionales.Desulfovibrionaceae.Bilophila	TXNDC16
132557	ENSG00000087303	rs2516600	0.065897672	0.141174125	0.679344608	0.270246851	-0.544096603	0.349328439	-0.158341048	0.328406517	0.290936282	0.234560282	0.381363952	0.295375962	0.330783995	0.207539669	0.999116436	0.936651883	Bacteria.Proteobacteria.Deltaproteobacteria.Desulfovibrionales.Desulfovibrionaceae.Bilophila	NID2
132558	ENSG00000087448	rs7971518	0.625355966	0.686895276	0.83417072	0.306995781	0.106612883	-0.113286991	0.055308368	-0.363628665	0.217323424	0.279823016	0.263141224	0.353203754	0.749340539	0.473085276	0.999116436	0.936651883	Bacteria.Proteobacteria.Deltaproteobacteria.Desulfovibrionales.Desulfovibrionaceae.Bilophila	KLHL42
132559	ENSG00000087502	rs2278093	0.212761189	0.046951873	0.245783892	0.095574535	0.307437618	-0.630658153	-0.357907092	0.614666553	0.244351904	0.311488781	0.305625661	0.363515515	0.526306023	0.111736423	0.999116436	0.894626226	Bacteria.Proteobacteria.Deltaproteobacteria.Desulfovibrionales.Desulfovibrionaceae.Bilophila	ERGIC2
132560	ENSG00000088038	rs67563163	0.573134614	0.88914851	0.308329256	0.342955373	-0.138226073	0.041033154	0.327062299	-0.354374504	0.244101674	0.293259376	0.318569626	0.370989791	0.736344279	0.537163722	0.999116436	0.960502283	Bacteria.Proteobacteria.Deltaproteobacteria.Desulfovibrionales.Desulfovibrionaceae.Bilophila	CNOT3
132561	ENSG00000088247	rs75413708	0.161914813	0.121886304	0.28302798	0.374111388	-0.36666586	0.780733551	0.348540345	-0.55962192	0.259218908	0.498219861	0.322016646	0.62537046	0.480135485	0.191242893	0.999116436	0.962301266	Bacteria.Proteobacteria.Deltaproteobacteria.Desulfovibrionales.Desulfovibrionaceae.Bilophila	KHSRP
132562	ENSG00000088298	rs3746428	0.143617058	0.003047863	0.302751766	0.119707772	0.303098213	-1.01588397	-0.27359853	0.696585217	0.204788796	0.330212012	0.263414135	0.441874496	0.458370948	0.021242373	0.999116436	0.910327354	Bacteria.Proteobacteria.Deltaproteobacteria.Desulfovibrionales.Desulfovibrionaceae.Bilophila	EDEM2
132563	ENSG00000088305	rs2424915	0.191928349	0.287019497	0.362462085	0.899412741	-0.474487407	0.328309138	0.393423034	-0.047580528	0.359897627	0.305871147	0.429015391	0.374972674	0.503762918	0.299345785	0.999116436	0.988547398	Bacteria.Proteobacteria.Deltaproteobacteria.Desulfovibrionales.Desulfovibrionaceae.Bilophila	DNMT3B
132564	ENSG00000088320	rs9753545	0.890726956	0.627372492	0.789404588	0.469522191	-0.030579687	-0.159228358	0.074359644	0.290646375	0.221727394	0.326482597	0.277285112	0.399540596	0.81395377	0.451399373	0.999116436	0.964072416	Bacteria.Proteobacteria.Deltaproteobacteria.Desulfovibrionales.Desulfovibrionaceae.Bilophila	REM1
132565	ENSG00000088386	rs4646208	0.124834147	0.205063948	0.149025994	0.379015678	0.514280191	-0.301951189	-0.634467555	0.304992084	0.330821084	0.235919378	0.434558196	0.344366552	0.432343129	0.253650806	0.999116436	0.962301266	Bacteria.Proteobacteria.Deltaproteobacteria.Desulfovibrionales.Desulfovibrionaceae.Bilophila	SLC15A1
132566	ENSG00000088826	rs1810587	0.785653624	0.838674081	0.239158397	0.10323896	0.094092393	-0.060395527	-0.471645067	0.602313935	0.344575028	0.295484835	0.397065181	0.364547336	0.790589001	0.520766195	0.999116436	0.894626226	Bacteria.Proteobacteria.Deltaproteobacteria.Desulfovibrionales.Desulfovibrionaceae.Bilophila	SMOX
132567	ENSG00000088836	rs540847946	0.556977277	0.959213112	0.401597728	0.384309007	-0.12269	-0.016834781	0.219239876	-0.360595195	0.207828623	0.327935443	0.259696052	0.411727032	0.728617082	0.554031197	0.999116436	0.962301266	Bacteria.Proteobacteria.Deltaproteobacteria.Desulfovibrionales.Desulfovibrionaceae.Bilophila	SLC4A11
132568	ENSG00000088882	rs11697820	0.749156697	0.973662509	0.518454443	0.217308394	-0.123606487	0.009854526	-0.298790814	0.442013955	0.384958905	0.297355321	0.460236306	0.354854984	0.784012805	0.557539098	0.999116436	0.931476853	Bacteria.Proteobacteria.Deltaproteobacteria.Desulfovibrionales.Desulfovibrionaceae.Bilophila	CPXM1
132569	ENSG00000088899	rs911112	0.192788559	0.46140655	0.974138495	0.5840687	-0.574326096	0.231025389	-0.01810162	0.210896556	0.436479515	0.311834379	0.556263947	0.383338686	0.503762918	0.387401528	0.999116436	0.967716099	Bacteria.Proteobacteria.Deltaproteobacteria.Desulfovibrionales.Desulfovibrionaceae.Bilophila	LZTS3
132570	ENSG00000088930	rs6035864	0.355875293	0.301931716	0.364890583	0.287887922	0.748730369	-0.468934273	-0.895390727	0.595339044	0.805280218	0.450707369	0.981381531	0.555659977	0.63206141	0.306722864	0.999116436	0.936651883	Bacteria.Proteobacteria.Deltaproteobacteria.Desulfovibrionales.Desulfovibrionaceae.Bilophila	XRN2
132571	ENSG00000088970	rs4141923	0.772433819	0.733493197	0.7105468	0.226193259	-0.057132049	-0.121171777	-0.092188643	0.548745044	0.196747319	0.354380441	0.247336319	0.449190962	0.788836392	0.486411921	0.999116436	0.931476853	Bacteria.Proteobacteria.Deltaproteobacteria.Desulfovibrionales.Desulfovibrionaceae.Bilophila	KIZ
132572	ENSG00000088986	rs35403904	0.037881581	0.000952596	0.294161969	0.065708617	-0.443260159	1.175058371	0.261858249	-0.826434845	0.209210721	0.339648639	0.247632094	0.441589499	0.254234079	0.009645216	0.999116436	0.877825726	Bacteria.Proteobacteria.Deltaproteobacteria.Desulfovibrionales.Desulfovibrionaceae.Bilophila	DYNLL1
132573	ENSG00000089048	rs56186730	0.845732842	0.583521975	0.933769379	0.558306604	-0.035883464	-0.302829304	0.019654628	0.363596367	0.183704624	0.54964018	0.235607976	0.617995117	0.803964357	0.435462419	0.999116436	0.964072416	Bacteria.Proteobacteria.Deltaproteobacteria.Desulfovibrionales.Desulfovibrionaceae.Bilophila	ESF1
132574	ENSG00000089050	rs6081157	0.657654523	0.503565227	0.876941867	0.980537345	0.201043117	-0.205142223	0.098715209	-0.010313314	0.451611083	0.305009831	0.635033063	0.421160022	0.756310244	0.404885354	0.999116436	0.992976353	Bacteria.Proteobacteria.Deltaproteobacteria.Desulfovibrionales.Desulfovibrionaceae.Bilophila	RBBP9
132575	ENSG00000089063	rs4518035	0.05567256	0.051797675	0.795689712	0.861562982	-0.536471646	0.439700336	0.089263999	-0.04989222	0.275399299	0.221994876	0.343351523	0.284989342	0.302404276	0.116112737	0.999116436	0.982163331	Bacteria.Proteobacteria.Deltaproteobacteria.Desulfovibrionales.Desulfovibrionaceae.Bilophila	TMEM230
132576	ENSG00000089248	rs7114	0.742381862	0.637940613	0.964105972	0.369499106	-0.070055688	0.161741055	0.012345622	-0.393338735	0.21223587	0.342117284	0.273297665	0.43530662	0.782101158	0.454792917	0.999116436	0.962301266	Bacteria.Proteobacteria.Deltaproteobacteria.Desulfovibrionales.Desulfovibrionaceae.Bilophila	ERP29
132577	ENSG00000089335	rs11547623	0.8880854	0.462934265	0.741159992	0.406272688	0.022073489	-0.240145055	0.064642042	-0.354972012	0.156248172	0.325256507	0.194875708	0.424699799	0.813387083	0.38801818	0.999116436	0.962301266	Bacteria.Proteobacteria.Deltaproteobacteria.Desulfovibrionales.Desulfovibrionaceae.Bilophila	ZNF302
132578	ENSG00000089351	rs62122148	0.702369896	0.627550837	0.406127089	0.986518481	-0.112194549	-0.142572481	0.296997694	0.006090888	0.292335429	0.292483086	0.355226695	0.359100273	0.770509851	0.451399373	0.999116436	0.992976353	Bacteria.Proteobacteria.Deltaproteobacteria.Desulfovibrionales.Desulfovibrionaceae.Bilophila	GRAMD1A
132579	ENSG00000089486	rs4786514	0.000937585	0.000470463	0.083966293	0.05647693	-1.501235763	0.97224024	0.917260056	-0.634103361	0.433296066	0.264162417	0.522769784	0.326615987	0.030294328	0.00573241	0.999116436	0.877825726	Bacteria.Proteobacteria.Deltaproteobacteria.Desulfovibrionales.Desulfovibrionaceae.Bilophila	CDIP1
132580	ENSG00000089505	rs4783696	0.953312562	0.269891035	0.607102774	0.594585376	0.013832249	-0.639809978	0.156340223	0.343814134	0.235360774	0.575027727	0.30258294	0.642883563	0.823097414	0.292275624	0.999116436	0.967716099	Bacteria.Proteobacteria.Deltaproteobacteria.Desulfovibrionales.Desulfovibrionaceae.Bilophila	CMTM1
132581	ENSG00000089737	rs9806041	0.27801227	0.078426125	0.861823016	0.622218273	0.343030637	-0.595852124	0.070066302	0.193939691	0.313609394	0.333319027	0.400986745	0.391768286	0.582946915	0.14798993	0.999116436	0.967716099	Bacteria.Proteobacteria.Deltaproteobacteria.Desulfovibrionales.Desulfovibrionaceae.Bilophila	DDX24
132582	ENSG00000090061	rs56085816	0.172716309	0.20152893	0.109012393	0.09862657	-0.521852871	0.427084571	0.699550932	-0.646645716	0.378576891	0.331055888	0.4305964	0.386010393	0.489886918	0.251299221	0.999116436	0.894626226	Bacteria.Proteobacteria.Deltaproteobacteria.Desulfovibrionales.Desulfovibrionaceae.Bilophila	CCNK
132583	ENSG00000090263	rs73165497	0.957152808	0.794778972	0.532430735	0.818595159	-0.016717465	0.070881868	-0.231170291	0.076754467	0.309976974	0.271407099	0.368339522	0.333325552	0.823764453	0.506640729	0.999116436	0.982163331	Bacteria.Proteobacteria.Deltaproteobacteria.Desulfovibrionales.Desulfovibrionaceae.Bilophila	MRPS33
132584	ENSG00000090376	rs9971666	0.18742468	0.342737064	0.655513037	0.338978689	-0.35477768	0.2451259	-0.155440173	0.29946452	0.266339188	0.256502085	0.346848934	0.310915993	0.501060497	0.330239876	0.999116436	0.957355359	Bacteria.Proteobacteria.Deltaproteobacteria.Desulfovibrionales.Desulfovibrionaceae.Bilophila	IRAK3
132585	ENSG00000090382	rs4761234	0.594179162	0.642182053	0.859664087	0.99679729	0.18753928	-0.151152674	-0.076804841	0.001542833	0.350284834	0.323807799	0.432718248	0.382908586	0.73930606	0.455534271	0.999116436	0.992976353	Bacteria.Proteobacteria.Deltaproteobacteria.Desulfovibrionales.Desulfovibrionaceae.Bilophila	LYZ
132586	ENSG00000090432	rs6700034	0.10450056	0.003521893	0.734944144	0.143603219	-0.277970704	1.30315047	0.074120209	-0.75673702	0.168867792	0.430530084	0.218007383	0.511272632	0.407366314	0.023132904	0.999116436	0.927942678	Bacteria.Proteobacteria.Deltaproteobacteria.Desulfovibrionales.Desulfovibrionaceae.Bilophila	MUL1
132587	ENSG00000090487	rs17804274	0.198674494	0.039039511	0.921322904	0.675956225	0.413380133	-0.540381298	-0.037927918	0.130292143	0.318380802	0.256628683	0.382546268	0.310327742	0.509141156	0.099747284	0.999116436	0.97157645	Bacteria.Proteobacteria.Deltaproteobacteria.Desulfovibrionales.Desulfovibrionaceae.Bilophila	SPG21
132588	ENSG00000090530	rs2667701	0.039350024	0.01243603	0.959205628	0.698890087	-0.884230278	0.677362334	0.026402985	-0.127841815	0.420610258	0.263569057	0.514226165	0.329057806	0.256695752	0.051490176	0.999116436	0.973361726	Bacteria.Proteobacteria.Deltaproteobacteria.Desulfovibrionales.Desulfovibrionaceae.Bilophila	P3H2
132589	ENSG00000090612	rs61960671	0.519171201	0.26432133	0.770614341	0.893814227	0.149290418	-0.440782869	0.086890792	-0.060879193	0.230352292	0.391523611	0.296785774	0.454339025	0.713984551	0.289151074	0.999116436	0.988547398	Bacteria.Proteobacteria.Deltaproteobacteria.Desulfovibrionales.Desulfovibrionaceae.Bilophila	ZNF268
132590	ENSG00000090615	rs3825109	0.60934543	0.375828535	0.710864027	0.601071339	0.123033877	-0.246031915	-0.114085548	0.172953324	0.239618065	0.275933875	0.306436367	0.329189037	0.746539686	0.347068879	0.999116436	0.967716099	Bacteria.Proteobacteria.Deltaproteobacteria.Desulfovibrionales.Desulfovibrionaceae.Bilophila	GOLGA3
132591	ENSG00000090621	rs941280	0.721639517	0.551041013	0.400492947	0.522943717	0.174226898	-0.174101168	0.597428815	-0.261994448	0.486948085	0.29051954	0.706004807	0.407940219	0.776600722	0.422809981	0.999116436	0.964072416	Bacteria.Proteobacteria.Deltaproteobacteria.Desulfovibrionales.Desulfovibrionaceae.Bilophila	PABPC4
132592	ENSG00000090659	rs7252229	0.817043325	0.553139164	0.538622857	0.550721063	0.041960027	-0.317020877	0.145703346	-0.354866029	0.18064821	0.531813931	0.235719795	0.591681946	0.799795176	0.423590667	0.999116436	0.964072416	Bacteria.Proteobacteria.Deltaproteobacteria.Desulfovibrionales.Desulfovibrionaceae.Bilophila	CD209
132593	ENSG00000090857	rs4985509	0.333042464	0.284389434	0.258423975	0.290599285	-0.380303755	0.429453719	-0.604592009	0.566306825	0.389991823	0.397905937	0.530363442	0.531568545	0.621068117	0.298876303	0.999116436	0.936651883	Bacteria.Proteobacteria.Deltaproteobacteria.Desulfovibrionales.Desulfovibrionaceae.Bilophila	PDPR
132594	ENSG00000090861	rs34087264	0.618118679	0.926031568	0.436905419	0.797516466	-0.139502591	0.025429642	0.286403137	-0.088509792	0.278512388	0.272867066	0.366159622	0.343592789	0.748353422	0.545314594	0.999116436	0.982163331	Bacteria.Proteobacteria.Deltaproteobacteria.Desulfovibrionales.Desulfovibrionaceae.Bilophila	AARS1
132595	ENSG00000091073	rs1638101	0.001702506	0.003577709	0.13095157	0.21646823	-1.003050652	0.785316687	0.628465424	-0.420846271	0.30659011	0.25991597	0.410930717	0.337237101	0.044098695	0.023258461	0.999116436	0.931476853	Bacteria.Proteobacteria.Deltaproteobacteria.Desulfovibrionales.Desulfovibrionaceae.Bilophila	DTX2
132596	ENSG00000091136	rs13247575	0.201910996	0.135983358	0.603180177	0.78004246	-0.317157963	0.376947495	0.167817486	-0.091803752	0.246056946	0.249742434	0.321278093	0.327394838	0.513826162	0.20290997	0.999116436	0.982163331	Bacteria.Proteobacteria.Deltaproteobacteria.Desulfovibrionales.Desulfovibrionaceae.Bilophila	LAMB1
132597	ENSG00000091262	rs778876717	0.521505249	0.025003385	0.579386338	0.987787671	-0.129995723	0.793245366	-0.136400493	0.007294315	0.20170992	0.34584663	0.244867931	0.474748674	0.715311202	0.078751709	0.999116436	0.992976353	Bacteria.Proteobacteria.Deltaproteobacteria.Desulfovibrionales.Desulfovibrionaceae.Bilophila	ABCC6
132598	ENSG00000091513	rs4075352	0.15526367	0.176999148	0.673798545	0.832314255	0.35185084	-0.301062522	-0.129811344	-0.059890914	0.244743714	0.220615894	0.307010738	0.281741177	0.471077187	0.234711833	0.999116436	0.982163331	Bacteria.Proteobacteria.Deltaproteobacteria.Desulfovibrionales.Desulfovibrionaceae.Bilophila	TF
132599	ENSG00000091542	rs11870766	0.02220244	0.061516911	0.764024559	0.529343567	-0.614877341	0.450131959	0.100194075	0.192199167	0.262532962	0.236644014	0.33238167	0.303944832	0.194770244	0.129107261	0.999116436	0.964072416	Bacteria.Proteobacteria.Deltaproteobacteria.Desulfovibrionales.Desulfovibrionaceae.Bilophila	ALKBH5
132600	ENSG00000091640	rs4790718	0.012123072	0.000256931	0.823766313	0.80435737	-0.442040462	1.50990946	0.049010533	-0.11860753	0.171354479	0.390748331	0.219197386	0.476890768	0.143745523	0.003885507	0.999116436	0.982163331	Bacteria.Proteobacteria.Deltaproteobacteria.Desulfovibrionales.Desulfovibrionaceae.Bilophila	SPAG7
132601	ENSG00000092009	rs1956923	0.579577565	0.802271647	0.68938334	0.103981533	-0.128326853	0.062946096	-0.112389298	0.546081916	0.230490502	0.250363696	0.279956094	0.33123914	0.736971897	0.509133907	0.999116436	0.894626226	Bacteria.Proteobacteria.Deltaproteobacteria.Desulfovibrionales.Desulfovibrionaceae.Bilophila	CMA1
132602	ENSG00000092020	rs2236167	0.84296877	0.855449933	0.030416725	0.04024063	0.052371233	0.042113947	-0.757772586	0.651771368	0.263332107	0.230277247	0.342538445	0.311476055	0.803750801	0.525397991	0.999116436	0.877825726	Bacteria.Proteobacteria.Deltaproteobacteria.Desulfovibrionales.Desulfovibrionaceae.Bilophila	PPP2R3C
132603	ENSG00000092036	rs4981455	0.123291388	0.037863605	0.69233387	0.7958358	0.514601584	-0.556239846	0.167817836	-0.088499241	0.329648088	0.26250967	0.422259088	0.340659125	0.431837285	0.098701434	0.999116436	0.982163331	Bacteria.Proteobacteria.Deltaproteobacteria.Desulfovibrionales.Desulfovibrionaceae.Bilophila	HAUS4
132604	ENSG00000092068	rs4982738	0.776448375	0.959530229	0.284130647	0.289198845	-0.102816555	0.015533083	0.49275849	-0.425645634	0.360613557	0.304951923	0.456312895	0.398367487	0.79012443	0.554031197	0.999116436	0.936651883	Bacteria.Proteobacteria.Deltaproteobacteria.Desulfovibrionales.Desulfovibrionaceae.Bilophila	SLC7A8
132605	ENSG00000092108	rs6571361	0.990008161	0.467965454	0.765688522	0.936497618	0.003188167	-0.196848636	0.095842773	0.026868268	0.253617397	0.269650846	0.320275052	0.335950235	0.828939586	0.3891888	0.999116436	0.99218026	Bacteria.Proteobacteria.Deltaproteobacteria.Desulfovibrionales.Desulfovibrionaceae.Bilophila	SCFD1
132606	ENSG00000092203	rs58901398	0.328297652	0.146198824	0.487883582	0.606217519	0.246103644	-0.384272074	-0.212230444	0.177354855	0.249891135	0.261334415	0.304233555	0.342409722	0.619935457	0.212068615	0.999116436	0.967716099	Bacteria.Proteobacteria.Deltaproteobacteria.Desulfovibrionales.Desulfovibrionaceae.Bilophila	TOX4
132607	ENSG00000092208	rs8009933	0.836142253	0.611540039	0.712721654	0.446787327	0.112516439	-0.176243242	-0.237706649	0.327813561	0.541858177	0.345368177	0.642812322	0.428314593	0.801669323	0.44580905	0.999116436	0.964072416	Bacteria.Proteobacteria.Deltaproteobacteria.Desulfovibrionales.Desulfovibrionaceae.Bilophila	GEMIN2
132608	ENSG00000092758	rs2294984	0.672311849	0.851696357	0.187471583	0.138456933	-0.082406119	0.075779351	0.331841108	-0.713446366	0.193955098	0.403749733	0.249147052	0.475721435	0.759563243	0.525066505	0.999116436	0.927049709	Bacteria.Proteobacteria.Deltaproteobacteria.Desulfovibrionales.Desulfovibrionaceae.Bilophila	COL9A3
132609	ENSG00000092850	rs2274122	0.462294038	0.952944271	0.360303372	0.99891688	-0.346587866	-0.016058929	0.518421019	-0.000458044	0.468750572	0.271107418	0.562769737	0.336144043	0.686686302	0.553261809	0.999116436	0.992976353	Bacteria.Proteobacteria.Deltaproteobacteria.Desulfovibrionales.Desulfovibrionaceae.Bilophila	TEKT2
132610	ENSG00000092871	rs797992	0.66151816	0.480032981	0.119865137	0.024028211	-0.171505126	0.176541563	0.749635384	-0.734515888	0.389960854	0.248552175	0.47573252	0.317981462	0.757788874	0.394474521	0.999116436	0.877825726	Bacteria.Proteobacteria.Deltaproteobacteria.Desulfovibrionales.Desulfovibrionaceae.Bilophila	RFFL
132611	ENSG00000093000	rs172866	0.860509315	0.907986529	0.895988985	0.981651398	-0.043860035	0.052222689	0.040079811	0.012521263	0.248620634	0.45010592	0.305405939	0.542376748	0.806486107	0.541114191	0.999116436	0.992976353	Bacteria.Proteobacteria.Deltaproteobacteria.Desulfovibrionales.Desulfovibrionaceae.Bilophila	NUP50
132612	ENSG00000093010	rs740601	0.690095098	0.884678338	0.238612376	0.307010869	-0.107915918	-0.03652582	0.426274866	-0.358590161	0.269465213	0.250858461	0.358447844	0.34832065	0.76670519	0.536061602	0.999116436	0.936651883	Bacteria.Proteobacteria.Deltaproteobacteria.Desulfovibrionales.Desulfovibrionaceae.Bilophila	COMT
132613	ENSG00000093144	rs7750762	9.86E-07	2.27E-07	0.012345593	0.029242868	1.790748636	-1.293666289	-1.005844337	0.594385414	0.331764503	0.224071581	0.390961053	0.266692832	0.000361137	2.69E-05	0.999116436	0.877825726	Bacteria.Proteobacteria.Deltaproteobacteria.Desulfovibrionales.Desulfovibrionaceae.Bilophila	ECHDC1
132614	ENSG00000094755	rs11134649	0.832675419	0.99939427	0.235894985	0.28522921	-0.068037325	-0.000191604	0.48788889	-0.349009226	0.320765328	0.251431888	0.407862792	0.323940152	0.801669323	0.56420863	0.999116436	0.936651883	Bacteria.Proteobacteria.Deltaproteobacteria.Desulfovibrionales.Desulfovibrionaceae.Bilophila	GABRP
132615	ENSG00000094963	rs28369791	0.596834998	0.152432199	0.766070686	0.295961858	0.115319452	-0.566233383	0.07845702	-0.508842547	0.216956927	0.391123783	0.262619088	0.483010342	0.739671457	0.216543861	0.999116436	0.936651883	Bacteria.Proteobacteria.Deltaproteobacteria.Desulfovibrionales.Desulfovibrionaceae.Bilophila	FMO2
132616	ENSG00000095002	rs17036651	0.163913204	0.019972182	0.264900336	0.271645151	-0.305131843	0.882896119	0.30276455	-0.553635934	0.216759489	0.370226898	0.269258625	0.499420865	0.481477197	0.069068726	0.999116436	0.936651883	Bacteria.Proteobacteria.Deltaproteobacteria.Desulfovibrionales.Desulfovibrionaceae.Bilophila	MSH2
132617	ENSG00000095015	rs144129281	0.499523743	0.390417064	0.986742226	0.86357381	0.193781605	-0.232110035	-0.006163099	0.059889887	0.285400422	0.268474868	0.369490418	0.347191503	0.705167093	0.354552501	0.999116436	0.982163331	Bacteria.Proteobacteria.Deltaproteobacteria.Desulfovibrionales.Desulfovibrionaceae.Bilophila	MAP3K1
132618	ENSG00000095261	rs12343516	0.008640525	0.002292165	0.256207894	0.13766428	0.791940201	-0.910961297	-0.437921942	0.533458903	0.292579925	0.287110659	0.382353762	0.354980013	0.116226929	0.017665419	0.999116436	0.92613428	Bacteria.Proteobacteria.Deltaproteobacteria.Desulfovibrionales.Desulfovibrionaceae.Bilophila	PSMD5
132619	ENSG00000095321	rs3124499	0.001283231	0.000158985	0.026683944	0.159424373	0.70233262	-0.887684434	-0.579259044	0.378641326	0.208783346	0.221552265	0.255538178	0.266072698	0.037239489	0.002674592	0.999116436	0.929261634	Bacteria.Proteobacteria.Deltaproteobacteria.Desulfovibrionales.Desulfovibrionaceae.Bilophila	CRAT
132620	ENSG00000095397	rs10817631	0.67868754	0.704809533	0.945819445	0.893892137	0.108938488	-0.119988677	-0.023403515	-0.048877775	0.261809074	0.315359718	0.343076441	0.365042377	0.76271072	0.477860325	0.999116436	0.988547398	Bacteria.Proteobacteria.Deltaproteobacteria.Desulfovibrionales.Desulfovibrionaceae.Bilophila	WHRN
132621	ENSG00000095485	rs12784396	0.458629866	0.432420357	0.741336402	0.390917507	-0.245478235	0.218037577	-0.133850123	0.304441008	0.329289948	0.276035085	0.403802269	0.352512187	0.685140114	0.373906412	0.999116436	0.962301266	Bacteria.Proteobacteria.Deltaproteobacteria.Desulfovibrionales.Desulfovibrionaceae.Bilophila	CWF19L1
132622	ENSG00000095917	rs4984779	5.18E-05	1.35E-05	0.349670556	0.057853903	-0.842080754	0.73687731	-0.243363805	0.411024353	0.194465628	0.156633986	0.258370969	0.212920303	0.005463649	0.000465021	0.999116436	0.877825726	Bacteria.Proteobacteria.Deltaproteobacteria.Desulfovibrionales.Desulfovibrionaceae.Bilophila	TPSD1
132623	ENSG00000096401	rs1296018	0.292830585	0.285938083	0.252576986	0.265248007	-0.264922366	0.365628739	0.362944134	-0.492707289	0.249833914	0.33986997	0.31445282	0.438502996	0.594328307	0.299225289	0.999116436	0.936651883	Bacteria.Proteobacteria.Deltaproteobacteria.Desulfovibrionales.Desulfovibrionaceae.Bilophila	CDC5L
132624	ENSG00000096433	rs9469540	0.163205076	0.108320052	0.57049397	0.431813669	-0.458886304	0.444075504	0.243008738	-0.271077318	0.325427798	0.272797546	0.426199159	0.342729205	0.480293379	0.179643015	0.999116436	0.964072416	Bacteria.Proteobacteria.Deltaproteobacteria.Desulfovibrionales.Desulfovibrionaceae.Bilophila	ITPR3
132625	ENSG00000096654	rs2092120	0.692661738	0.668407049	0.130696768	0.070302427	0.203787122	-0.13460973	0.909661132	-0.67546535	0.513341266	0.312855527	0.594393995	0.367150516	0.768022224	0.465920048	0.999116436	0.877825726	Bacteria.Proteobacteria.Deltaproteobacteria.Desulfovibrionales.Desulfovibrionaceae.Bilophila	ZNF184
132626	ENSG00000096717	rs7091896	0.872280209	0.674522962	0.200700194	0.057317522	-0.057323729	0.097023751	0.600663768	-0.586926631	0.355190251	0.230009015	0.464739951	0.30337144	0.80781788	0.468664808	0.999116436	0.877825726	Bacteria.Proteobacteria.Deltaproteobacteria.Desulfovibrionales.Desulfovibrionaceae.Bilophila	SIRT1
132627	ENSG00000096872	rs10812518	0.390593443	0.039486068	0.56086801	0.115398448	0.241635402	-0.599045826	-0.197245315	0.58681494	0.279597214	0.285157138	0.337452389	0.367814619	0.650078916	0.100353329	0.999116436	0.907105777	Bacteria.Proteobacteria.Deltaproteobacteria.Desulfovibrionales.Desulfovibrionaceae.Bilophila	IFT74
132628	ENSG00000096996	rs2305742	0.68181929	0.786448956	0.888211022	0.974340501	-0.092007837	0.093442049	0.040334741	0.013757325	0.223427653	0.343500406	0.285834268	0.426092894	0.763673864	0.503740187	0.999116436	0.992976353	Bacteria.Proteobacteria.Deltaproteobacteria.Desulfovibrionales.Desulfovibrionaceae.Bilophila	IL12RB1
132629	ENSG00000097007	rs11792889	0.449066358	0.656391087	0.585775412	0.809267694	-0.206988672	0.142107998	0.178297786	0.097699756	0.271814255	0.317967039	0.325565207	0.403150491	0.681904215	0.461901749	0.999116436	0.982163331	Bacteria.Proteobacteria.Deltaproteobacteria.Desulfovibrionales.Desulfovibrionaceae.Bilophila	ABL1
132630	ENSG00000097046	rs13447455	0.457749993	0.122422582	0.29113857	0.261297726	0.184283962	-0.333283638	0.322033269	-0.322008474	0.24671717	0.212993957	0.302620137	0.284199284	0.684877082	0.191520618	0.999116436	0.936651883	Bacteria.Proteobacteria.Deltaproteobacteria.Desulfovibrionales.Desulfovibrionaceae.Bilophila	CDC7
132631	ENSG00000099282	rs1227967	0.900537669	0.983135253	0.336987323	0.338789382	-0.039866215	0.005306278	-0.403884743	0.310226998	0.317750402	0.250076063	0.417592146	0.32196293	0.815969392	0.559921679	0.999116436	0.957355359	Bacteria.Proteobacteria.Deltaproteobacteria.Desulfovibrionales.Desulfovibrionaceae.Bilophila	TSPAN15
132632	ENSG00000099290	rs369909007	0.12893828	0.064793606	0.420415466	0.529976284	0.366373252	-0.523491287	-0.246288635	0.21168296	0.238283107	0.278742459	0.303773672	0.335273147	0.436327731	0.132439009	0.999116436	0.964072416	Bacteria.Proteobacteria.Deltaproteobacteria.Desulfovibrionales.Desulfovibrionaceae.Bilophila	WASHC2A
132633	ENSG00000099308	rs3803919	0.49014471	0.098844868	0.746249224	0.305228316	-0.142129597	0.401090412	0.09067971	-0.330930753	0.204810448	0.2395863	0.279060283	0.320261411	0.699861885	0.171072454	0.999116436	0.936651883	Bacteria.Proteobacteria.Deltaproteobacteria.Desulfovibrionales.Desulfovibrionaceae.Bilophila	MAST3
132634	ENSG00000099330	rs3745163	0.111821687	0.003936903	0.906010226	0.484450896	-0.295365613	0.806159149	-0.027298779	-0.231548765	0.183274937	0.269773403	0.230317245	0.329313875	0.417589637	0.024569108	0.999116436	0.964072416	Bacteria.Proteobacteria.Deltaproteobacteria.Desulfovibrionales.Desulfovibrionaceae.Bilophila	OCEL1
132635	ENSG00000099341	rs4802351	0.839898111	0.852906763	0.93755123	0.739819161	-0.050781407	0.068599795	-0.023591302	-0.14877786	0.25037422	0.368540873	0.299963769	0.446119507	0.802800684	0.525102474	0.999116436	0.978878466	Bacteria.Proteobacteria.Deltaproteobacteria.Desulfovibrionales.Desulfovibrionaceae.Bilophila	PSMD8
132636	ENSG00000099377	rs13708	0.485055943	0.31480601	0.814148101	0.904234125	0.321376768	-0.305057046	0.131011741	-0.04587641	0.457705307	0.301171359	0.555087602	0.379841999	0.697041621	0.314491004	0.999116436	0.988958825	Bacteria.Proteobacteria.Deltaproteobacteria.Desulfovibrionales.Desulfovibrionaceae.Bilophila	HSD3B7
132637	ENSG00000099769	rs2745206	0.330821363	0.416985729	0.091328952	0.094400257	-0.499107065	0.259220952	0.987327126	-0.632005098	0.509458982	0.31736461	0.576231464	0.372415725	0.620868493	0.367110585	0.999116436	0.894626226	Bacteria.Proteobacteria.Deltaproteobacteria.Desulfovibrionales.Desulfovibrionaceae.Bilophila	IGFALS
132638	ENSG00000099785	rs11880897	0.90829084	0.71668805	0.675176671	0.533073628	-0.032764009	-0.097728933	-0.151070076	0.209511783	0.283333401	0.268155504	0.358899372	0.334355308	0.816424602	0.481019633	0.999116436	0.964072416	Bacteria.Proteobacteria.Deltaproteobacteria.Desulfovibrionales.Desulfovibrionaceae.Bilophila	MARCHF2
132639	ENSG00000099795	rs10416623	0.070915414	0.065040888	0.148712499	0.099547537	-0.500830683	0.476851231	0.487252565	-0.519014591	0.27283609	0.254148557	0.33346652	0.310685662	0.344057217	0.132715005	0.999116436	0.894626226	Bacteria.Proteobacteria.Deltaproteobacteria.Desulfovibrionales.Desulfovibrionaceae.Bilophila	NDUFB7
132640	ENSG00000099810	rs4295749	0.906763806	0.90382585	0.972496151	0.639949943	-0.027330322	0.046558125	0.00960686	0.226078626	0.232455902	0.383841814	0.277584392	0.481084036	0.816424602	0.54029569	0.999116436	0.969355698	Bacteria.Proteobacteria.Deltaproteobacteria.Desulfovibrionales.Desulfovibrionaceae.Bilophila	MTAP
132641	ENSG00000099817	rs6510596	0.096253351	0.122353904	0.053798422	0.043235936	-0.537661815	0.437561578	0.797258385	-0.721111913	0.318639005	0.279583288	0.406030694	0.349865378	0.393410887	0.191520618	0.999116436	0.877825726	Bacteria.Proteobacteria.Deltaproteobacteria.Desulfovibrionales.Desulfovibrionaceae.Bilophila	POLR2E
132642	ENSG00000099889	rs2286480	0.74695469	0.967567199	0.266109618	0.123406358	-0.07961357	0.012786154	-0.36389731	0.592963729	0.245712957	0.313276759	0.324453647	0.379964578	0.784012805	0.55640531	0.999116436	0.919911174	Bacteria.Proteobacteria.Deltaproteobacteria.Desulfovibrionales.Desulfovibrionaceae.Bilophila	ARVCF
132643	ENSG00000099940	rs165739	0.83454511	0.931313431	0.320591052	0.321669368	-0.091028488	0.023677936	0.678585662	-0.395548253	0.434081975	0.273663777	0.678060631	0.396130567	0.801669323	0.547215956	0.999116436	0.954017482	Bacteria.Proteobacteria.Deltaproteobacteria.Desulfovibrionales.Desulfovibrionaceae.Bilophila	SNAP29
132644	ENSG00000099956	rs17003983	0.72033722	0.611425341	0.835320109	0.756304872	-0.072929692	-0.236116427	0.0565856	0.170035509	0.202840313	0.46254708	0.271125173	0.545634653	0.776600722	0.44580905	0.999116436	0.980293639	Bacteria.Proteobacteria.Deltaproteobacteria.Desulfovibrionales.Desulfovibrionaceae.Bilophila	SMARCB1
132645	ENSG00000099974	rs5751777	1.09E-07	4.40E-10	0.12820416	0.48480065	1.451152713	-1.260137917	-0.438556304	0.152724384	0.243528925	0.172207549	0.284672603	0.217382705	4.89E-05	1.88E-07	0.999116436	0.964072416	Bacteria.Proteobacteria.Deltaproteobacteria.Desulfovibrionales.Desulfovibrionaceae.Bilophila	DDTL
132646	ENSG00000099984	rs140281	0.00030921	0.000142207	0.173693879	0.234743543	2.223646044	-1.435077996	-0.978601612	0.538726538	0.583876844	0.35527045	0.711563541	0.449243768	0.014251702	0.002526911	0.999116436	0.936651883	Bacteria.Proteobacteria.Deltaproteobacteria.Desulfovibrionales.Desulfovibrionaceae.Bilophila	GSTT2
132647	ENSG00000099991	rs1194120012	0.899732317	0.91809701	0.288062489	0.167990897	0.054447159	-0.032688795	-0.53543726	0.54385286	0.430462288	0.316673606	0.499933176	0.390136096	0.815503613	0.542991301	0.999116436	0.929261634	Bacteria.Proteobacteria.Deltaproteobacteria.Desulfovibrionales.Desulfovibrionaceae.Bilophila	CABIN1
132648	ENSG00000100003	rs17658686	0.109013181	0.044149075	0.332918629	0.279081506	0.527560093	-0.524269784	-0.37810731	0.339155225	0.32473117	0.255503198	0.387639406	0.310763094	0.414752432	0.107784573	0.999116436	0.936651883	Bacteria.Proteobacteria.Deltaproteobacteria.Desulfovibrionales.Desulfovibrionaceae.Bilophila	SEC14L2
132649	ENSG00000100023	rs5999098	0.982889988	0.892306753	0.670181734	0.509661512	0.005945495	-0.039908955	-0.14708518	0.238233484	0.276184149	0.293644252	0.343809094	0.359345242	0.827152862	0.53778193	0.999116436	0.964072416	Bacteria.Proteobacteria.Deltaproteobacteria.Desulfovibrionales.Desulfovibrionaceae.Bilophila	PPIL2
132650	ENSG00000100029	rs42936	0.282888162	0.42626099	0.096617503	0.154110633	-0.45109673	0.240244476	0.941567	-0.555334235	0.416646455	0.300096937	0.558632014	0.385189542	0.587040475	0.370716316	0.999116436	0.929261634	Bacteria.Proteobacteria.Deltaproteobacteria.Desulfovibrionales.Desulfovibrionaceae.Bilophila	PES1
132651	ENSG00000100031	rs2006227	0.032512028	1.68E-05	0.08745738	0.617603813	-0.432369938	1.020154618	-0.428930691	-0.129658966	0.197961026	0.21969305	0.247261317	0.258480272	0.23863752	0.000511991	0.999116436	0.967716099	Bacteria.Proteobacteria.Deltaproteobacteria.Desulfovibrionales.Desulfovibrionaceae.Bilophila	GGT1
132652	ENSG00000100033	rs4819758	0.266051985	0.359864817	0.96262638	0.91001434	-0.591407818	0.353314423	-0.028420289	0.049313483	0.527239608	0.383186741	0.604221042	0.434652816	0.573488408	0.339394549	0.999116436	0.990154832	Bacteria.Proteobacteria.Deltaproteobacteria.Desulfovibrionales.Desulfovibrionaceae.Bilophila	PRODH
132653	ENSG00000100036	rs11912792	0.453639239	0.240072867	0.978797822	0.681295577	-0.14997993	0.320960685	-0.00685515	0.167844851	0.19896029	0.270739978	0.256968147	0.40687728	0.684436761	0.274785663	0.999116436	0.971685961	Bacteria.Proteobacteria.Deltaproteobacteria.Desulfovibrionales.Desulfovibrionaceae.Bilophila	SLC35E4
132654	ENSG00000100053	rs9608378	0.002193052	0.009805324	0.159347984	0.760422704	0.928707251	-0.547940018	-0.502899924	0.076929054	0.291345057	0.206012065	0.353324002	0.251244959	0.053698423	0.044202889	0.999116436	0.980651594	Bacteria.Proteobacteria.Deltaproteobacteria.Desulfovibrionales.Desulfovibrionaceae.Bilophila	CRYBB3
132655	ENSG00000100056	rs7288991	0.510955238	0.005502885	0.789456587	0.034644968	0.142311362	-1.288116209	-0.073482037	1.195552227	0.215318583	0.4487514	0.274081883	0.554243836	0.708906847	0.03016412	0.999116436	0.877825726	Bacteria.Proteobacteria.Deltaproteobacteria.Desulfovibrionales.Desulfovibrionaceae.Bilophila	ESS2
132656	ENSG00000100079	rs59987323	0.208568725	0.438959705	0.171697136	0.174656627	-0.383006037	0.187368432	0.490116546	-0.415578022	0.301596181	0.240627652	0.354698099	0.302862099	0.520868397	0.375902455	0.999116436	0.929261634	Bacteria.Proteobacteria.Deltaproteobacteria.Desulfovibrionales.Desulfovibrionaceae.Bilophila	LGALS2
132657	ENSG00000100109	rs3213558	0.090957861	0.000286535	0.27357965	0.061786087	0.341381686	-1.23052092	-0.271904063	0.834558687	0.199006411	0.321168618	0.246278337	0.439211881	0.384719834	0.004156327	0.999116436	0.877825726	Bacteria.Proteobacteria.Deltaproteobacteria.Desulfovibrionales.Desulfovibrionaceae.Bilophila	TFIP11
132658	ENSG00000100116	rs13058437	0.954879258	0.539190794	0.566921318	0.194823556	-0.015662016	-0.216980301	-0.201193565	0.533300517	0.275758894	0.351524995	0.349607882	0.40717948	0.823542626	0.41833998	0.999116436	0.929261634	Bacteria.Proteobacteria.Deltaproteobacteria.Desulfovibrionales.Desulfovibrionaceae.Bilophila	GCAT
132659	ENSG00000100139	rs5750499	0.463840795	0.32179233	0.471343422	0.363567272	0.372118595	-0.296830434	-0.533632324	0.384655047	0.505030732	0.297343532	0.736592548	0.420427437	0.687355033	0.319590233	0.999116436	0.962301266	Bacteria.Proteobacteria.Deltaproteobacteria.Desulfovibrionales.Desulfovibrionaceae.Bilophila	MICALL1
132660	ENSG00000100147	rs4239895	0.016173989	0.009621017	0.596513203	0.728320951	-0.772281466	0.690188167	0.213331932	-0.115686726	0.312879301	0.258804431	0.401000829	0.331634021	0.166469168	0.043553244	0.999116436	0.977750867	Bacteria.Proteobacteria.Deltaproteobacteria.Desulfovibrionales.Desulfovibrionaceae.Bilophila	CCDC134
132661	ENSG00000100197	rs28371699	0.0005346	1.60E-05	0.143752112	0.025346479	-0.975184842	0.937700405	0.588389945	-0.654695361	0.26783311	0.201359453	0.39768287	0.286139026	0.020944107	0.000509573	0.999116436	0.877825726	Bacteria.Proteobacteria.Deltaproteobacteria.Desulfovibrionales.Desulfovibrionaceae.Bilophila	CYP2D6
132662	ENSG00000100211	rs1065201	0.397870549	0.505634152	0.624819766	0.754614227	-0.286657669	0.22993157	0.190271467	-0.128717882	0.336865377	0.343536626	0.387254328	0.410107191	0.653588207	0.405326144	0.999116436	0.980293639	Bacteria.Proteobacteria.Deltaproteobacteria.Desulfovibrionales.Desulfovibrionaceae.Bilophila	CBY1
132663	ENSG00000100220	rs9606950	0.004675866	0.00033631	0.190130509	0.558506163	0.598046222	-0.95552909	-0.337458922	0.185118133	0.204242614	0.252585591	0.254913405	0.314800434	0.083281368	0.004649664	0.999116436	0.964072416	Bacteria.Proteobacteria.Deltaproteobacteria.Desulfovibrionales.Desulfovibrionaceae.Bilophila	RTCB
132664	ENSG00000100221	rs6001199	0.450353734	0.841986066	0.640816447	0.268601761	0.224977941	-0.060472276	-0.159644927	-0.402427866	0.296281497	0.302149027	0.340599835	0.360699498	0.682866547	0.522062601	0.999116436	0.936651883	Bacteria.Proteobacteria.Deltaproteobacteria.Desulfovibrionales.Desulfovibrionaceae.Bilophila	JOSD1
132665	ENSG00000100226	rs1062687	0.544153378	0.357074408	0.304620593	0.063574792	-0.197347905	0.306140587	0.384980061	-0.743537572	0.323679867	0.330089992	0.372096505	0.394054866	0.723145302	0.338794328	0.999116436	0.877825726	Bacteria.Proteobacteria.Deltaproteobacteria.Desulfovibrionales.Desulfovibrionaceae.Bilophila	GTPBP1
132666	ENSG00000100227	rs6002815	0.72245951	0.721868426	0.983508401	0.998482067	-0.106028096	0.094322538	-0.007608794	0.000617619	0.29725309	0.263849382	0.366704722	0.323417281	0.776600722	0.482673418	0.999116436	0.992976353	Bacteria.Proteobacteria.Deltaproteobacteria.Desulfovibrionales.Desulfovibrionaceae.Bilophila	POLDIP3
132667	ENSG00000100228	rs1476441	0.045348452	0.045681029	0.365717691	0.684493201	-0.373599259	0.672447569	0.211919899	0.186903889	0.183130502	0.330143207	0.232675624	0.457942513	0.276699142	0.109691446	0.999116436	0.971976316	Bacteria.Proteobacteria.Deltaproteobacteria.Desulfovibrionales.Desulfovibrionaceae.Bilophila	RAB36
132668	ENSG00000100243	rs59356108	0.645417138	0.175248748	0.838956292	0.820614216	0.104128354	-0.454343542	-0.056379023	-0.110399911	0.225260618	0.331574652	0.276324355	0.484932881	0.752430815	0.234120929	0.999116436	0.982163331	Bacteria.Proteobacteria.Deltaproteobacteria.Desulfovibrionales.Desulfovibrionaceae.Bilophila	CYB5R3
132669	ENSG00000100246	rs7288299	0.618343994	0.826459807	0.586516617	0.597233242	-0.117122617	0.0499564	-0.170630939	0.14984088	0.233981846	0.226954294	0.312184386	0.282210907	0.748353422	0.517101435	0.999116436	0.967716099	Bacteria.Proteobacteria.Deltaproteobacteria.Desulfovibrionales.Desulfovibrionaceae.Bilophila	DNAL4
132670	ENSG00000100280	rs77685295	0.892552329	0.879757023	0.504968686	0.611504873	0.026744548	-0.08858215	-0.172951355	0.324801851	0.19723505	0.583297006	0.257998569	0.636422292	0.81395377	0.534481798	0.999116436	0.967716099	Bacteria.Proteobacteria.Deltaproteobacteria.Desulfovibrionales.Desulfovibrionaceae.Bilophila	AP1B1
132671	ENSG00000100284	rs138792	0.37857546	0.361534877	0.519997836	0.716680149	0.352262346	-0.249867713	-0.30038963	0.120206292	0.39737013	0.271943748	0.464416821	0.329820837	0.642007433	0.34007365	0.999116436	0.97487555	Bacteria.Proteobacteria.Deltaproteobacteria.Desulfovibrionales.Desulfovibrionaceae.Bilophila	TOM1
132672	ENSG00000100299	rs6151429	0.681920624	0.078140152	0.934602728	0.860601006	0.08644084	-0.638627925	-0.020985878	-0.086706794	0.20997985	0.356897118	0.254779397	0.49182423	0.763673864	0.1478596	0.999116436	0.982163331	Bacteria.Proteobacteria.Deltaproteobacteria.Desulfovibrionales.Desulfovibrionaceae.Bilophila	ARSA
132673	ENSG00000100300	rs138918	0.560523953	0.359218625	0.848999436	0.705855985	0.173053594	-0.303892498	-0.069631254	0.151943405	0.295804112	0.329140431	0.364286561	0.400836755	0.730657363	0.339309098	0.999116436	0.97487555	Bacteria.Proteobacteria.Deltaproteobacteria.Desulfovibrionales.Desulfovibrionaceae.Bilophila	TSPO
132674	ENSG00000100302	rs28448736	0.869446995	0.511484951	0.818505151	0.914890124	-0.031786193	0.411895248	-0.058245646	-0.073385877	0.192641622	0.623986376	0.252818629	0.684041716	0.807443492	0.406984773	0.999116436	0.990603047	Bacteria.Proteobacteria.Deltaproteobacteria.Desulfovibrionales.Desulfovibrionaceae.Bilophila	RASD2
132675	ENSG00000100307	rs181112175	0.97458613	0.302633443	0.783750256	0.763862034	-0.00706633	-0.195101373	0.074586738	0.070182585	0.220974964	0.187792609	0.270677553	0.232656941	0.823764453	0.307143069	0.999116436	0.980910282	Bacteria.Proteobacteria.Deltaproteobacteria.Desulfovibrionales.Desulfovibrionaceae.Bilophila	CBX7
132676	ENSG00000100324	rs739141	0.727838145	0.903444704	0.465329454	0.526391883	-0.170558295	0.039106892	0.427267362	-0.246354269	0.488027964	0.321132125	0.581821456	0.386801064	0.77877345	0.540219295	0.999116436	0.964072416	Bacteria.Proteobacteria.Deltaproteobacteria.Desulfovibrionales.Desulfovibrionaceae.Bilophila	TAB1
132677	ENSG00000100330	rs9983	0.546230715	0.707227342	0.689190182	0.52293271	0.123205641	-0.141288207	-0.099680962	-0.302299426	0.203125458	0.374560581	0.248137269	0.470684854	0.723881568	0.478434719	0.999116436	0.964072416	Bacteria.Proteobacteria.Deltaproteobacteria.Desulfovibrionales.Desulfovibrionaceae.Bilophila	MTMR3
132678	ENSG00000100336	rs9610444	0.936919116	0.086869434	0.530682792	0.432204808	-0.015860044	-0.884610136	0.162443071	0.477655989	0.19963566	0.508973064	0.257728529	0.604426978	0.82057681	0.158459542	0.999116436	0.964072416	Bacteria.Proteobacteria.Deltaproteobacteria.Desulfovibrionales.Desulfovibrionaceae.Bilophila	APOL4
132679	ENSG00000100347	rs6006467	0.763995067	0.853444862	0.78818965	0.586104709	0.064706163	-0.082583642	-0.074337547	-0.280016223	0.214627169	0.445314921	0.275573329	0.511749893	0.78711966	0.525196814	0.999116436	0.967716099	Bacteria.Proteobacteria.Deltaproteobacteria.Desulfovibrionales.Desulfovibrionaceae.Bilophila	SAMM50
132680	ENSG00000100348	rs4473	0.656991812	0.434988857	0.874514429	0.265440971	-0.104800617	0.191463859	0.046244579	-0.371025642	0.234931179	0.243757099	0.291687981	0.330342548	0.756245843	0.374608257	0.999116436	0.936651883	Bacteria.Proteobacteria.Deltaproteobacteria.Desulfovibrionales.Desulfovibrionaceae.Bilophila	TXN2
132681	ENSG00000100350	rs62229978	0.337515228	0.037636594	0.491891638	0.577611962	-0.209679303	0.629243989	0.182988703	-0.232290786	0.217034267	0.296599496	0.264757576	0.415063646	0.621068117	0.098590656	0.999116436	0.967716099	Bacteria.Proteobacteria.Deltaproteobacteria.Desulfovibrionales.Desulfovibrionaceae.Bilophila	FOXRED2
132682	ENSG00000100364	rs2138148	0.552718047	0.420699331	0.802899981	0.890265613	0.33653151	-0.261608189	0.185459234	-0.059100367	0.563943623	0.322867061	0.740053531	0.42671207	0.726348365	0.36858915	0.999116436	0.988547398	Bacteria.Proteobacteria.Deltaproteobacteria.Desulfovibrionales.Desulfovibrionaceae.Bilophila	KIAA0930
132683	ENSG00000100365	rs760517	0.429212998	0.24143853	0.348901793	0.486450232	0.200018122	-0.406150411	0.321370271	-0.297687612	0.251458084	0.343606705	0.340640276	0.425329508	0.664628962	0.27574199	0.999116436	0.964072416	Bacteria.Proteobacteria.Deltaproteobacteria.Desulfovibrionales.Desulfovibrionaceae.Bilophila	NCF4
132684	ENSG00000100372	rs13054099	0.326295373	0.196911478	0.62650981	0.45297115	-0.236926413	0.441558023	0.145894832	-0.334942131	0.239571678	0.338731629	0.29839417	0.4436678	0.619397521	0.247411229	0.999116436	0.964072416	Bacteria.Proteobacteria.Deltaproteobacteria.Desulfovibrionales.Desulfovibrionaceae.Bilophila	SLC25A17
132685	ENSG00000100373	rs2673088	0.040796991	0.049687652	0.755100819	0.979110983	1.103037913	-0.644162526	-0.211949868	-0.010665205	0.528644422	0.322182026	0.676679354	0.405784562	0.260948377	0.113924041	0.999116436	0.992976353	Bacteria.Proteobacteria.Deltaproteobacteria.Desulfovibrionales.Desulfovibrionaceae.Bilophila	UPK3A
132686	ENSG00000100376	rs6007595	0.036718938	0.035574671	0.898155161	0.926784137	1.32796057	-0.747495166	-0.099354129	0.039611499	0.622822638	0.3483594	0.773268595	0.429424011	0.24942802	0.095296661	0.999116436	0.991216667	Bacteria.Proteobacteria.Deltaproteobacteria.Desulfovibrionales.Desulfovibrionaceae.Bilophila	FAM118A
132687	ENSG00000100380	rs138346	0.144543145	0.15808662	0.291691008	0.313609305	-0.642439479	0.412291849	0.588443195	-0.373401065	0.435085267	0.288775999	0.553608947	0.367727293	0.459116691	0.220897314	0.999116436	0.947531161	Bacteria.Proteobacteria.Deltaproteobacteria.Desulfovibrionales.Desulfovibrionaceae.Bilophila	ST13
132688	ENSG00000100417	rs4822045	0.283015332	0.419852597	0.166575694	0.474145342	0.192844371	-0.278728373	-0.314316457	0.28914538	0.178164315	0.343366859	0.224715614	0.401662131	0.587040475	0.368269778	0.999116436	0.964072416	Bacteria.Proteobacteria.Deltaproteobacteria.Desulfovibrionales.Desulfovibrionaceae.Bilophila	PMM1
132689	ENSG00000100422	rs112268353	0.440052733	0.676295095	0.939059967	0.936736627	-0.203911763	0.097625027	0.027111802	0.023266359	0.262502688	0.232780161	0.35327931	0.292014827	0.673766519	0.469576414	0.999116436	0.99218026	Bacteria.Proteobacteria.Deltaproteobacteria.Desulfovibrionales.Desulfovibrionaceae.Bilophila	CERK
132690	ENSG00000100433	rs61977011	0.115404061	0.045442062	0.377713497	0.303346959	0.495059204	-0.61507111	-0.325591413	0.372872323	0.310307157	0.301629866	0.366616741	0.359438344	0.421266864	0.109363944	0.999116436	0.936651883	Bacteria.Proteobacteria.Deltaproteobacteria.Desulfovibrionales.Desulfovibrionaceae.Bilophila	KCNK10
132691	ENSG00000100462	rs12891954	0.23171713	0.149719875	0.630900777	0.444630912	0.766445359	-0.572259947	-0.384298836	0.366952797	0.63496839	0.392630763	0.796132107	0.477175835	0.544000653	0.213818296	0.999116436	0.964072416	Bacteria.Proteobacteria.Deltaproteobacteria.Desulfovibrionales.Desulfovibrionaceae.Bilophila	PRMT5
132692	ENSG00000100473	rs12884209	0.243813225	0.691176403	0.775323373	0.26424096	-0.233584347	0.126638592	0.070041183	0.462607194	0.198623511	0.317384649	0.24439435	0.410839189	0.556556512	0.473679101	0.999116436	0.936651883	Bacteria.Proteobacteria.Deltaproteobacteria.Desulfovibrionales.Desulfovibrionaceae.Bilophila	COCH
132693	ENSG00000100483	rs11157729	0.565389489	0.346405031	0.70707178	0.880895442	0.105547851	-0.312330646	-0.086109438	-0.058589254	0.18268334	0.329337074	0.228152267	0.389515654	0.734062454	0.332123237	0.999116436	0.987721339	Bacteria.Proteobacteria.Deltaproteobacteria.Desulfovibrionales.Desulfovibrionaceae.Bilophila	VCPKMT
132694	ENSG00000100503	rs7161495	0.099250221	0.09209091	0.201243826	0.311547641	0.349751024	-0.550497286	-0.35054386	0.392127075	0.209175566	0.322057085	0.271551148	0.384514195	0.398407069	0.163774934	0.999116436	0.944345923	Bacteria.Proteobacteria.Deltaproteobacteria.Desulfovibrionales.Desulfovibrionaceae.Bilophila	NIN
132695	ENSG00000100504	rs7160537	0.037589372	0.036991105	0.679036715	0.780364225	0.526514937	-0.475339666	-0.13781122	-0.084742384	0.248113915	0.223270448	0.3315803	0.302666948	0.25281455	0.097737379	0.999116436	0.982163331	Bacteria.Proteobacteria.Deltaproteobacteria.Desulfovibrionales.Desulfovibrionaceae.Bilophila	PYGL
132696	ENSG00000100505	rs11623697	0.751206169	0.12913128	0.073851361	0.047654313	-0.074738169	0.443974982	-0.518912154	0.752730134	0.234749235	0.28890222	0.285682573	0.372999207	0.784253072	0.197949395	0.999116436	0.877825726	Bacteria.Proteobacteria.Deltaproteobacteria.Desulfovibrionales.Desulfovibrionaceae.Bilophila	TRIM9
132697	ENSG00000100522	rs11620764	0.051128592	0.025209433	0.033009069	0.024577702	0.596668148	-0.517264973	-0.812909947	0.683593081	0.300356262	0.225854104	0.373291383	0.297126802	0.292615409	0.078766413	0.999116436	0.877825726	Bacteria.Proteobacteria.Deltaproteobacteria.Desulfovibrionales.Desulfovibrionaceae.Bilophila	GNPNAT1
132698	ENSG00000100526	rs2268332	0.370367814	0.25551693	0.527666834	0.450201602	-0.286066163	0.304976388	0.245349398	-0.251841446	0.317167128	0.265887203	0.38641745	0.331547158	0.639497641	0.283475905	0.999116436	0.964072416	Bacteria.Proteobacteria.Deltaproteobacteria.Desulfovibrionales.Desulfovibrionaceae.Bilophila	CDKN3
132699	ENSG00000100554	rs8020850	0.992244833	0.131367717	0.535564537	0.174264262	0.001772554	0.632897899	-0.144739559	-0.694436796	0.181675462	0.414283794	0.232402769	0.505619767	0.828939586	0.200226148	0.999116436	0.929261634	Bacteria.Proteobacteria.Deltaproteobacteria.Desulfovibrionales.Desulfovibrionaceae.Bilophila	ATP6V1D
132700	ENSG00000100558	rs10137094	0.659188453	0.47254752	0.58580454	0.33591048	-0.092990094	0.255436754	0.14526393	-0.415967559	0.209892845	0.353552085	0.265267261	0.42912089	0.757334553	0.390397779	0.999116436	0.957355359	Bacteria.Proteobacteria.Deltaproteobacteria.Desulfovibrionales.Desulfovibrionaceae.Bilophila	PLEK2
132701	ENSG00000100568	rs10483801	0.089829318	0.072389445	0.011610025	0.014470916	0.354040454	-0.531026895	-0.667827351	0.893730259	0.205648134	0.29083038	0.257239877	0.355832238	0.382140801	0.140836281	0.999116436	0.877825726	Bacteria.Proteobacteria.Deltaproteobacteria.Desulfovibrionales.Desulfovibrionaceae.Bilophila	VTI1B
132702	ENSG00000100577	rs2270423	0.812327618	0.746647973	0.082056758	0.027298047	0.064712891	-0.070133618	-0.581382146	0.74123313	0.27147339	0.216183235	0.329248369	0.328357977	0.797421651	0.490777788	0.999116436	0.877825726	Bacteria.Proteobacteria.Deltaproteobacteria.Desulfovibrionales.Desulfovibrionaceae.Bilophila	GSTZ1
132703	ENSG00000100592	rs2295850	0.67787836	0.698174915	0.722195641	0.709960622	-0.174731138	0.110166493	-0.175612482	0.127293309	0.418807972	0.282855212	0.491846808	0.340796329	0.76271072	0.475366973	0.999116436	0.97487555	Bacteria.Proteobacteria.Deltaproteobacteria.Desulfovibrionales.Desulfovibrionaceae.Bilophila	DAAM1
132704	ENSG00000100612	rs3759692	0.324346742	0.960320785	0.350547192	0.194519394	0.202811793	0.01733683	-0.238676822	-0.541221461	0.204245768	0.347151033	0.253859501	0.412942033	0.618467585	0.554031197	0.999116436	0.929261634	Bacteria.Proteobacteria.Deltaproteobacteria.Desulfovibrionales.Desulfovibrionaceae.Bilophila	DHRS7
132705	ENSG00000100711	rs28483843	0.656091358	0.281830051	0.140604918	0.06321863	0.132981567	-0.278014592	-0.578812288	0.585677065	0.297269067	0.256213714	0.388084055	0.309964166	0.756245843	0.298586222	0.999116436	0.877825726	Bacteria.Proteobacteria.Deltaproteobacteria.Desulfovibrionales.Desulfovibrionaceae.Bilophila	ZFYVE21
132706	ENSG00000100714	rs2987965	0.290861129	0.134384023	0.643397077	0.386895883	0.40276274	-0.409685073	-0.225655182	0.315389169	0.378263552	0.270304001	0.485184849	0.362088211	0.593986494	0.201288636	0.999116436	0.962301266	Bacteria.Proteobacteria.Deltaproteobacteria.Desulfovibrionales.Desulfovibrionaceae.Bilophila	MTHFD1
132707	ENSG00000100726	rs11648142	0.412465589	0.553647696	0.409276312	0.59945066	-0.220912333	0.210097709	0.280132374	-0.238914546	0.267842837	0.352899751	0.33732447	0.452713904	0.655878877	0.423590667	0.999116436	0.967716099	Bacteria.Proteobacteria.Deltaproteobacteria.Desulfovibrionales.Desulfovibrionaceae.Bilophila	TELO2
132708	ENSG00000100731	rs4899382	0.81314148	0.79660984	0.868924421	0.777275226	-0.093937935	0.074485774	-0.079067517	0.09738147	0.395823401	0.2878336	0.477263996	0.342854165	0.797421651	0.507504396	0.999116436	0.982163331	Bacteria.Proteobacteria.Deltaproteobacteria.Desulfovibrionales.Desulfovibrionaceae.Bilophila	PCNX1
132709	ENSG00000100739	rs2991533	0.000664275	1.77E-05	0.00296324	0.004258001	0.625860669	-1.697280633	-0.685947237	1.354085545	0.175142688	0.366619008	0.222272372	0.45731416	0.023964782	0.000531192	0.999116436	0.877825726	Bacteria.Proteobacteria.Deltaproteobacteria.Desulfovibrionales.Desulfovibrionaceae.Bilophila	BDKRB1
132710	ENSG00000100749	rs7149912	0.916211623	0.989934166	0.877561089	0.486976593	-0.02284714	0.00493888	-0.042748463	0.374775366	0.216333729	0.389997642	0.276402227	0.536120431	0.817253853	0.561258471	0.999116436	0.964072416	Bacteria.Proteobacteria.Deltaproteobacteria.Desulfovibrionales.Desulfovibrionaceae.Bilophila	VRK1
132711	ENSG00000100804	rs7147308	0.424656531	0.459253128	0.433760527	0.273196727	-0.214277085	0.191250915	0.25922289	-0.362524112	0.266729581	0.256905935	0.329137583	0.328093444	0.663252113	0.385994849	0.999116436	0.936651883	Bacteria.Proteobacteria.Deltaproteobacteria.Desulfovibrionales.Desulfovibrionaceae.Bilophila	PSMB5
132712	ENSG00000100852	rs11850261	0.789329118	0.504893717	0.784478809	0.902746391	-0.104794934	0.18428271	-0.129501056	-0.041683065	0.390634042	0.27485347	0.471593317	0.339816612	0.790589001	0.405167953	0.999116436	0.988547398	Bacteria.Proteobacteria.Deltaproteobacteria.Desulfovibrionales.Desulfovibrionaceae.Bilophila	ARHGAP5
132713	ENSG00000100883	rs17508632	0.66395899	0.928908538	0.154814702	0.098909618	-0.106472979	0.033366329	0.43942718	-0.752504587	0.243971078	0.372560691	0.3053235	0.449587212	0.758381431	0.546382439	0.999116436	0.894626226	Bacteria.Proteobacteria.Deltaproteobacteria.Desulfovibrionales.Desulfovibrionaceae.Bilophila	SRP54
132714	ENSG00000100890	rs57275892	0.860382968	0.95599633	0.767707544	0.946254944	0.040205081	0.015596715	-0.084357504	0.02763566	0.227694099	0.281587867	0.284420416	0.408404055	0.806486107	0.553344186	0.999116436	0.992976353	Bacteria.Proteobacteria.Deltaproteobacteria.Desulfovibrionales.Desulfovibrionaceae.Bilophila	PRORP
132715	ENSG00000100908	rs2236352	0.182859116	0.16821757	0.255897653	0.419592834	0.336573014	-0.45862401	-0.360235773	0.334642634	0.25002605	0.329174591	0.314318053	0.412016498	0.499703956	0.228175319	0.999116436	0.964072416	Bacteria.Proteobacteria.Deltaproteobacteria.Desulfovibrionales.Desulfovibrionaceae.Bilophila	EMC9
132716	ENSG00000100991	rs3736802	0.994678594	0.850288763	0.690210557	0.628716647	0.002318403	-0.05576744	-0.173274968	0.176669176	0.346301488	0.294299674	0.432836537	0.363665109	0.828939586	0.524563001	0.999116436	0.968524761	Bacteria.Proteobacteria.Deltaproteobacteria.Desulfovibrionales.Desulfovibrionaceae.Bilophila	TRPC4AP
132717	ENSG00000100994	rs2281562	0.848196077	0.556890605	0.714552055	0.457647589	0.040510464	-0.158671545	0.101353335	-0.269707855	0.210801101	0.268719732	0.275922996	0.360999104	0.804731808	0.42485226	0.999116436	0.964072416	Bacteria.Proteobacteria.Deltaproteobacteria.Desulfovibrionales.Desulfovibrionaceae.Bilophila	PYGB
132718	ENSG00000100997	rs3827014	0.344987499	0.606634167	0.764194145	0.531511561	0.347176923	-0.129891221	-0.136566173	-0.200637543	0.36499916	0.251065186	0.453377698	0.31897191	0.626811283	0.444807355	0.999116436	0.964072416	Bacteria.Proteobacteria.Deltaproteobacteria.Desulfovibrionales.Desulfovibrionaceae.Bilophila	ABHD12
132719	ENSG00000101019	rs6142377	0.005048811	0.003634642	0.06660486	0.022411841	-0.993943761	0.871931697	0.841326155	-0.812610268	0.342617513	0.28910477	0.451073952	0.34752329	0.086944138	0.023343899	0.999116436	0.877825726	Bacteria.Proteobacteria.Deltaproteobacteria.Desulfovibrionales.Desulfovibrionaceae.Bilophila	UQCC1
132720	ENSG00000101109	rs8000	0.973612006	0.954300319	0.376631971	0.273129462	0.013637048	-0.017036573	0.437382698	-0.399535453	0.410703175	0.296156334	0.491372203	0.361538469	0.823764453	0.553344186	0.999116436	0.936651883	Bacteria.Proteobacteria.Deltaproteobacteria.Desulfovibrionales.Desulfovibrionaceae.Bilophila	STK4
132721	ENSG00000101115	rs6096585	0.179361849	0.064743573	0.402915316	0.111670019	0.280023375	-0.588280676	-0.217110311	0.638087947	0.206334382	0.313180683	0.257898467	0.39576398	0.496835824	0.132439009	0.999116436	0.902307297	Bacteria.Proteobacteria.Deltaproteobacteria.Desulfovibrionales.Desulfovibrionaceae.Bilophila	SALL4
132722	ENSG00000101158	rs6070684	0.652707925	0.086267569	0.299421112	0.005084734	-0.089899966	0.624325412	0.278014077	-1.248596175	0.19886728	0.358513088	0.26581239	0.43077027	0.755985803	0.157896132	0.999116436	0.877825726	Bacteria.Proteobacteria.Deltaproteobacteria.Desulfovibrionales.Desulfovibrionaceae.Bilophila	NELFCD
132723	ENSG00000101181	rs6089332	0.046513352	0.004666628	0.624605392	0.378866318	-0.417807894	0.857693136	0.130996376	-0.314365059	0.205935639	0.292846693	0.266448055	0.354837726	0.278846856	0.02741236	0.999116436	0.962301266	Bacteria.Proteobacteria.Deltaproteobacteria.Desulfovibrionales.Desulfovibrionaceae.Bilophila	MTG2
132724	ENSG00000101187	rs2236553	0.222244683	0.232678178	0.598149376	0.60482184	-0.612524428	0.373132112	-0.332004501	0.202076596	0.497096635	0.30976843	0.62686765	0.38862869	0.537049046	0.269729608	0.999116436	0.967716099	Bacteria.Proteobacteria.Deltaproteobacteria.Desulfovibrionales.Desulfovibrionaceae.Bilophila	SLCO4A1
132725	ENSG00000101194	rs11086147	0.016648772	0.011224557	0.723833313	0.980448186	-0.589602148	0.68064279	0.108014569	-0.007830576	0.239973105	0.260890602	0.304394932	0.318315121	0.167262358	0.047868414	0.999116436	0.992976353	Bacteria.Proteobacteria.Deltaproteobacteria.Desulfovibrionales.Desulfovibrionaceae.Bilophila	SLC17A9
132726	ENSG00000101298	rs6040904	0.313729653	0.513878044	0.225526329	0.214537213	-0.249739706	0.157652991	0.369683494	-0.419726527	0.246006597	0.240194907	0.30217558	0.334911031	0.610126155	0.40789873	0.999116436	0.931476853	Bacteria.Proteobacteria.Deltaproteobacteria.Desulfovibrionales.Desulfovibrionaceae.Bilophila	SNPH
132727	ENSG00000101307	rs3761268	0.06473919	0.01253974	0.377146069	0.502221897	-0.409991705	0.824845384	0.240110383	-0.266771716	0.218262013	0.321353091	0.270041575	0.395392007	0.32779261	0.051818957	0.999116436	0.964072416	Bacteria.Proteobacteria.Deltaproteobacteria.Desulfovibrionales.Desulfovibrionaceae.Bilophila	SIRPB1
132728	ENSG00000101337	rs373468064	0.53451418	0.369654328	0.216186186	0.131149239	0.173630057	-0.305128304	-0.419919242	0.623080184	0.278072802	0.337794635	0.33628529	0.40762222	0.719767678	0.343584339	0.999116436	0.92613428	Bacteria.Proteobacteria.Deltaproteobacteria.Desulfovibrionales.Desulfovibrionaceae.Bilophila	TM9SF4
132729	ENSG00000101342	rs1291131	0.756186414	0.612757294	0.655945259	0.894211556	0.064371055	-0.148487884	-0.116899031	-0.057823569	0.206459475	0.29197779	0.261199134	0.433165676	0.784928941	0.446086388	0.999116436	0.988547398	Bacteria.Proteobacteria.Deltaproteobacteria.Desulfovibrionales.Desulfovibrionaceae.Bilophila	TLDC2
132730	ENSG00000101363	rs6032665	0.611100331	0.183350633	0.525142076	0.532001397	0.10496097	-0.470371416	-0.16955065	0.277840771	0.205428528	0.349817062	0.265406619	0.442238146	0.746559869	0.23974084	0.999116436	0.964072416	Bacteria.Proteobacteria.Deltaproteobacteria.Desulfovibrionales.Desulfovibrionaceae.Bilophila	MANBAL
132731	ENSG00000101367	rs6141830	0.994713872	0.792317938	0.546203444	0.499713238	0.001766071	0.080068596	-0.187386334	0.268214812	0.265559713	0.302864618	0.308917199	0.395200397	0.828939586	0.505676611	0.999116436	0.964072416	Bacteria.Proteobacteria.Deltaproteobacteria.Desulfovibrionales.Desulfovibrionaceae.Bilophila	MAPRE1
132732	ENSG00000101384	rs62185096	0.35363616	0.163002928	0.957133147	0.659892914	-0.218872161	0.35144949	0.015850581	-0.136796077	0.234303054	0.249115475	0.293768192	0.309453278	0.631818594	0.224529962	0.999116436	0.97067075	Bacteria.Proteobacteria.Deltaproteobacteria.Desulfovibrionales.Desulfovibrionaceae.Bilophila	JAG1
132733	ENSG00000101443	rs11696501	0.100328811	0.144051396	0.643388913	0.741901247	-0.356877408	0.466220265	0.127648045	0.130038481	0.214132134	0.31534967	0.274451358	0.393194339	0.398407069	0.209810032	0.999116436	0.979604178	Bacteria.Proteobacteria.Deltaproteobacteria.Desulfovibrionales.Desulfovibrionaceae.Bilophila	WFDC2
132734	ENSG00000101474	rs6138458	0.455212926	0.068617653	0.70986018	0.277790296	-0.175570744	0.665192124	0.113704515	-0.499909469	0.233725786	0.359332882	0.3043052	0.456819993	0.684653056	0.136601482	0.999116436	0.936651883	Bacteria.Proteobacteria.Deltaproteobacteria.Desulfovibrionales.Desulfovibrionaceae.Bilophila	APMAP
132735	ENSG00000101574	rs7245104	0.493897975	0.574280731	0.669700342	0.721844444	-0.21307171	0.150714113	0.173002717	-0.123437367	0.309721844	0.266954247	0.403763656	0.345261493	0.702737855	0.431400939	0.999116436	0.97487555	Bacteria.Proteobacteria.Deltaproteobacteria.Desulfovibrionales.Desulfovibrionaceae.Bilophila	METTL4
132736	ENSG00000101624	rs35699948	0.427802008	0.106258766	0.633661659	0.185289765	-0.215581265	0.517605679	0.162584222	-0.501508428	0.27019283	0.316070304	0.339564308	0.37464793	0.663933202	0.178126079	0.999116436	0.929261634	Bacteria.Proteobacteria.Deltaproteobacteria.Desulfovibrionales.Desulfovibrionaceae.Bilophila	CEP76
132737	ENSG00000101639	rs529620	0.080345285	0.048020721	0.426443108	0.421770182	0.553721825	-0.439173851	0.318768262	-0.218831287	0.311783399	0.217992014	0.398341035	0.270699979	0.361285194	0.112940376	0.999116436	0.964072416	Bacteria.Proteobacteria.Deltaproteobacteria.Desulfovibrionales.Desulfovibrionaceae.Bilophila	CEP192
132738	ENSG00000101695	rs9946075	0.771825228	0.929126139	0.417496938	0.632328312	0.094715563	-0.022571721	-0.330640005	0.149266105	0.325279527	0.252806495	0.405249835	0.310526368	0.788836392	0.546382439	0.999116436	0.969355698	Bacteria.Proteobacteria.Deltaproteobacteria.Desulfovibrionales.Desulfovibrionaceae.Bilophila	RNF125
132739	ENSG00000101751	rs1893958	0.500882016	0.382192241	0.098826648	0.086786086	0.12084566	-0.194459932	0.385967397	-0.443518077	0.17854773	0.221042521	0.230540044	0.255115501	0.705713859	0.350516739	0.999116436	0.894626226	Bacteria.Proteobacteria.Deltaproteobacteria.Desulfovibrionales.Desulfovibrionaceae.Bilophila	POLI
132740	ENSG00000102471	rs2760102	0.30916903	0.86547805	0.023414993	0.198430379	0.273139376	-0.040846338	-0.763668142	0.400315214	0.266512771	0.240178577	0.329098385	0.308148599	0.607209239	0.52967596	0.999116436	0.929261634	Bacteria.Proteobacteria.Deltaproteobacteria.Desulfovibrionales.Desulfovibrionaceae.Bilophila	NDFIP2
132741	ENSG00000102547	rs7982598	0.383232716	0.486598968	0.197745888	0.183461381	-0.539050854	0.249736706	0.913859707	-0.556774614	0.61408801	0.356940554	0.702370937	0.41418156	0.644268954	0.396753071	0.999116436	0.929261634	Bacteria.Proteobacteria.Deltaproteobacteria.Desulfovibrionales.Desulfovibrionaceae.Bilophila	CAB39L
132742	ENSG00000102595	rs475882	0.142823817	0.147195045	0.182731589	0.182797624	-0.769054966	0.474077998	1.004029291	-0.589476059	0.518567013	0.323218292	0.745631216	0.437834816	0.457033994	0.212256537	0.999116436	0.929261634	Bacteria.Proteobacteria.Deltaproteobacteria.Desulfovibrionales.Desulfovibrionaceae.Bilophila	UGGT2
132743	ENSG00000102606	rs4773342	0.938697633	0.965284307	0.536164603	0.51757167	-0.02197224	0.012183379	-0.223789513	0.215615958	0.284612797	0.278866772	0.359860918	0.331417596	0.82057681	0.555541987	0.999116436	0.964072416	Bacteria.Proteobacteria.Deltaproteobacteria.Desulfovibrionales.Desulfovibrionaceae.Bilophila	ARHGEF7
132744	ENSG00000102699	rs7324258	0.093637038	0.202572593	0.089792519	0.229452427	0.365395711	-0.310365857	-0.4644663	0.37425132	0.214803349	0.241145201	0.269758546	0.308532927	0.390368504	0.251483836	0.999116436	0.932222262	Bacteria.Proteobacteria.Deltaproteobacteria.Desulfovibrionales.Desulfovibrionaceae.Bilophila	PARP4
132745	ENSG00000102710	rs1199963	0.270576204	0.357811804	0.887362659	0.981387949	-0.572328896	0.273653921	0.106503551	0.009836432	0.515122349	0.295517716	0.749019843	0.420047221	0.574687108	0.338794328	0.999116436	0.992976353	Bacteria.Proteobacteria.Deltaproteobacteria.Desulfovibrionales.Desulfovibrionaceae.Bilophila	SUPT20H
132746	ENSG00000102743	rs3742243	0.960770341	0.580126102	0.566522453	0.904945836	-0.01037144	0.297736163	-0.158482747	-0.072768808	0.210058622	0.535546505	0.27510688	0.607035894	0.823764453	0.433885407	0.999116436	0.988958825	Bacteria.Proteobacteria.Deltaproteobacteria.Desulfovibrionales.Desulfovibrionaceae.Bilophila	SLC25A15
132747	ENSG00000102753	rs9568330	0.468356667	0.504738657	0.106954374	0.048765322	-0.225890977	0.176055888	-0.653108466	0.67624318	0.309707466	0.262487472	0.399622402	0.336814458	0.687989897	0.405167953	0.999116436	0.877825726	Bacteria.Proteobacteria.Deltaproteobacteria.Desulfovibrionales.Desulfovibrionaceae.Bilophila	KPNA3
132748	ENSG00000102837	rs9568785	0.090487019	0.020791862	0.847329146	0.725392645	0.353349675	-0.519398081	0.051768778	-0.097680341	0.20567621	0.21928507	0.267836107	0.276903286	0.38324554	0.070484331	0.999116436	0.975247998	Bacteria.Proteobacteria.Deltaproteobacteria.Desulfovibrionales.Desulfovibrionaceae.Bilophila	OLFM4
132749	ENSG00000102858	rs841229	0.624091387	0.864034112	0.775109481	0.478076271	-0.17596708	0.050162227	-0.134074764	0.268216849	0.357387548	0.291793093	0.467368887	0.375938001	0.749340539	0.529296719	0.999116436	0.964072416	Bacteria.Proteobacteria.Deltaproteobacteria.Desulfovibrionales.Desulfovibrionaceae.Bilophila	MGRN1
132750	ENSG00000102934	rs11648683	0.113069811	0.047637412	0.400597795	0.14526644	-0.520662707	0.544371862	0.342832139	-0.497152771	0.32421813	0.269730627	0.405228706	0.337307694	0.417900952	0.112738753	0.999116436	0.929261634	Bacteria.Proteobacteria.Deltaproteobacteria.Desulfovibrionales.Desulfovibrionaceae.Bilophila	PLLP
132751	ENSG00000102978	rs223874	0.891925627	0.954504124	0.576056936	0.396434563	0.050624085	-0.013877271	0.271241684	-0.268052133	0.371162784	0.242318282	0.482683632	0.314039116	0.81395377	0.553344186	0.999116436	0.962301266	Bacteria.Proteobacteria.Deltaproteobacteria.Desulfovibrionales.Desulfovibrionaceae.Bilophila	POLR2C
132752	ENSG00000102996	rs1050779	0.023846974	0.000281478	0.190431164	0.009717836	-0.448698473	0.894355321	0.313200813	-0.773467151	0.193987579	0.233102618	0.236751699	0.290439143	0.199179978	0.004139298	0.999116436	0.877825726	Bacteria.Proteobacteria.Deltaproteobacteria.Desulfovibrionales.Desulfovibrionaceae.Bilophila	MMP15
132753	ENSG00000103021	rs11642943	0.260145022	0.182387631	0.663367571	0.614375941	-0.245245652	0.527993927	0.116935014	0.243833533	0.215921953	0.391796467	0.267441413	0.481657167	0.57032842	0.239327095	0.999116436	0.967716099	Bacteria.Proteobacteria.Deltaproteobacteria.Desulfovibrionales.Desulfovibrionaceae.Bilophila	CCDC113
132754	ENSG00000103044	rs111792934	0.498161913	0.087105091	0.544890166	0.260450403	-0.139073967	0.521947823	-0.154647025	0.479930456	0.204176348	0.300539446	0.254110226	0.422819236	0.704502311	0.158747732	0.999116436	0.936651883	Bacteria.Proteobacteria.Deltaproteobacteria.Desulfovibrionales.Desulfovibrionaceae.Bilophila	HAS3
132755	ENSG00000103064	rs2863979	0.442242654	0.509081472	0.901456221	0.691080975	-0.317265052	0.162599073	-0.068450612	0.133058185	0.410397864	0.244923425	0.550692535	0.333364847	0.675798952	0.406408945	0.999116436	0.973361726	Bacteria.Proteobacteria.Deltaproteobacteria.Desulfovibrionales.Desulfovibrionaceae.Bilophila	SLC7A6
132756	ENSG00000103121	rs1453328	0.578932614	0.644093661	0.199068327	0.367549909	0.161590402	-0.171420154	-0.432891051	0.386091771	0.289741691	0.369349634	0.333704105	0.425540055	0.736971897	0.45612946	0.999116436	0.962301266	Bacteria.Proteobacteria.Deltaproteobacteria.Desulfovibrionales.Desulfovibrionaceae.Bilophila	CMC2
132757	ENSG00000103126	rs183573767	0.528881736	0.061211418	0.995891399	0.958681133	0.110287975	-0.534982083	0.001176137	0.019105419	0.174214001	0.280911579	0.227539562	0.36737071	0.719614546	0.128719498	0.999116436	0.992976353	Bacteria.Proteobacteria.Deltaproteobacteria.Desulfovibrionales.Desulfovibrionaceae.Bilophila	AXIN1
132758	ENSG00000103148	rs2562191	0.329411152	0.049876644	0.823459742	0.743957875	0.30975757	-0.547091198	0.083663977	0.11117925	0.3152549	0.273864322	0.373522443	0.338972017	0.619935457	0.114092892	0.999116436	0.979604178	Bacteria.Proteobacteria.Deltaproteobacteria.Desulfovibrionales.Desulfovibrionaceae.Bilophila	NPRL3
132759	ENSG00000103194	rs3180185	0.504368144	0.164732637	0.69100684	0.226037209	0.194548897	-0.451326583	-0.141741463	0.472448611	0.289806378	0.321245838	0.355030049	0.386604896	0.706018533	0.226182005	0.999116436	0.931476853	Bacteria.Proteobacteria.Deltaproteobacteria.Desulfovibrionales.Desulfovibrionaceae.Bilophila	USP10
132760	ENSG00000103196	rs72799589	0.969252561	0.94833031	0.946038101	0.470263265	0.008847795	-0.029129906	-0.018600381	0.429805	0.228671047	0.447803475	0.273773008	0.591827422	0.823764453	0.552042567	0.999116436	0.964072416	Bacteria.Proteobacteria.Deltaproteobacteria.Desulfovibrionales.Desulfovibrionaceae.Bilophila	CRISPLD2
132761	ENSG00000103199	rs74702231	0.465574116	0.419317657	0.634259576	0.749497647	-0.16377044	0.256784829	0.128680087	-0.139990471	0.22313343	0.31596896	0.269229005	0.436599544	0.687989897	0.368269778	0.999116436	0.980293639	Bacteria.Proteobacteria.Deltaproteobacteria.Desulfovibrionales.Desulfovibrionaceae.Bilophila	ZNF500
132762	ENSG00000103202	rs7189866	0.252847325	0.215511721	0.963873765	0.779467183	-0.397097431	0.327088624	0.018872967	0.094078726	0.344241098	0.26155441	0.4151076	0.33460908	0.562831318	0.260300938	0.999116436	0.982163331	Bacteria.Proteobacteria.Deltaproteobacteria.Desulfovibrionales.Desulfovibrionaceae.Bilophila	NME4
132763	ENSG00000103226	rs144648477	0.003734153	0.000266046	0.514938444	0.427450966	0.586583714	-0.871823134	-0.165635784	0.225096184	0.195096959	0.226230701	0.252996328	0.281902817	0.073753753	0.003946233	0.999116436	0.964072416	Bacteria.Proteobacteria.Deltaproteobacteria.Desulfovibrionales.Desulfovibrionaceae.Bilophila	NOMO3
132764	ENSG00000103227	rs3803698	0.336163425	0.607556107	0.076025447	0.07086824	-0.251331727	0.142329997	0.619975984	-0.654477711	0.259415813	0.275815839	0.343944627	0.356476815	0.621068117	0.444807355	0.999116436	0.877825726	Bacteria.Proteobacteria.Deltaproteobacteria.Desulfovibrionales.Desulfovibrionaceae.Bilophila	LMF1
132765	ENSG00000103253	rs11248946	0.248229988	0.242286384	0.391339553	0.415341055	-0.271196129	0.425582958	0.270541235	-0.373610548	0.232795089	0.360702612	0.313540434	0.455792829	0.558170958	0.275829737	0.999116436	0.964072416	Bacteria.Proteobacteria.Deltaproteobacteria.Desulfovibrionales.Desulfovibrionaceae.Bilophila	HAGHL
132766	ENSG00000103260	rs73489324	0.513183322	0.534920228	0.665012503	0.713323862	-0.146582961	0.286242594	0.128211099	-0.194828976	0.222959643	0.458881766	0.294767193	0.528020724	0.710226846	0.41719622	0.999116436	0.97487555	Bacteria.Proteobacteria.Deltaproteobacteria.Desulfovibrionales.Desulfovibrionaceae.Bilophila	METRN
132767	ENSG00000103342	rs33621	0.827113889	0.701024827	0.996608166	0.893601382	-0.055520136	0.114215273	-0.001459735	-0.049038112	0.253200638	0.296192918	0.342084219	0.365232933	0.800964659	0.476506396	0.999116436	0.988547398	Bacteria.Proteobacteria.Deltaproteobacteria.Desulfovibrionales.Desulfovibrionaceae.Bilophila	GSPT1
132768	ENSG00000103351	rs66518404	0.078294586	0.433692102	0.46448988	0.242959155	-0.358244003	0.341141568	0.189070526	0.598307078	0.200310855	0.433085688	0.256976722	0.507827166	0.357095326	0.374281641	0.999116436	0.936651883	Bacteria.Proteobacteria.Deltaproteobacteria.Desulfovibrionales.Desulfovibrionaceae.Bilophila	CLUAP1
132769	ENSG00000103356	rs7202632	0.96543518	0.941500749	0.09639051	0.078734803	0.038455677	-0.035198786	-1.783187244	1.031992493	0.884060959	0.477830517	1.05722987	0.577906406	0.823764453	0.550435696	0.999116436	0.877825726	Bacteria.Proteobacteria.Deltaproteobacteria.Desulfovibrionales.Desulfovibrionaceae.Bilophila	EARS2
132770	ENSG00000103495	rs74249933	0.238464151	0.337588877	0.213598107	0.215549978	-0.285520296	0.343138399	0.371451306	-0.504664799	0.240012948	0.355229265	0.295776868	0.403586145	0.551984625	0.327235074	0.999116436	0.931476853	Bacteria.Proteobacteria.Deltaproteobacteria.Desulfovibrionales.Desulfovibrionaceae.Bilophila	MAZ
132771	ENSG00000103510	rs1549293	0.9827046	0.609602561	0.484314248	0.534933265	0.006499807	-0.134020026	0.248547407	-0.198148874	0.298696492	0.261202505	0.353378777	0.317666965	0.827152862	0.445768235	0.999116436	0.964072416	Bacteria.Proteobacteria.Deltaproteobacteria.Desulfovibrionales.Desulfovibrionaceae.Bilophila	KAT8
132772	ENSG00000103534	rs1981454	0.419340571	0.409758986	0.931737522	0.59651641	0.271365711	-0.197788362	0.037323926	-0.166287408	0.333926999	0.238415889	0.434067573	0.312573798	0.660934916	0.364055083	0.999116436	0.967716099	Bacteria.Proteobacteria.Deltaproteobacteria.Desulfovibrionales.Desulfovibrionaceae.Bilophila	TMC5
132773	ENSG00000103591	rs3743347	0.147414106	0.09840015	0.075356142	0.114158197	0.338005835	-0.508880525	-0.522319246	0.595357468	0.230573419	0.303564012	0.289089491	0.371871409	0.463371295	0.170694149	0.999116436	0.904655027	Bacteria.Proteobacteria.Deltaproteobacteria.Desulfovibrionales.Desulfovibrionaceae.Bilophila	AAGAB
132774	ENSG00000103599	rs12912845	0.294858551	0.349285649	0.350363492	0.262318579	-0.264698326	0.21518884	-0.323914973	0.346197743	0.250682309	0.228274955	0.344387594	0.3062092	0.595065562	0.334133891	0.999116436	0.936651883	Bacteria.Proteobacteria.Deltaproteobacteria.Desulfovibrionales.Desulfovibrionaceae.Bilophila	IQCH
132775	ENSG00000103642	rs2729835	0.156560882	0.120790483	0.945544861	0.95650432	-0.642838823	0.442523301	0.037094256	-0.019166087	0.44857784	0.281548049	0.541025285	0.3500759	0.472269892	0.19036398	0.999116436	0.992976353	Bacteria.Proteobacteria.Deltaproteobacteria.Desulfovibrionales.Desulfovibrionaceae.Bilophila	LACTB
132776	ENSG00000103671	rs12916779	0.004813403	0.00489199	0.323169927	0.339117025	1.662304478	-0.983399182	-0.858895381	0.465036624	0.569691608	0.337684118	0.86285138	0.482958818	0.084752948	0.028192504	0.999116436	0.957355359	Bacteria.Proteobacteria.Deltaproteobacteria.Desulfovibrionales.Desulfovibrionaceae.Bilophila	TRIP4
132777	ENSG00000103707	rs28583784	0.672504483	0.584721346	0.18003903	0.080287841	-0.268708587	0.19228506	0.995549601	-0.741180704	0.632841298	0.350118198	0.734725793	0.41725448	0.759563243	0.435946073	0.999116436	0.877825726	Bacteria.Proteobacteria.Deltaproteobacteria.Desulfovibrionales.Desulfovibrionaceae.Bilophila	MTFMT
132778	ENSG00000103740	rs1554377	0.202142086	0.120228365	0.57126535	0.201192984	-0.395550109	0.359670413	-0.223121054	0.413247666	0.307034209	0.228481561	0.39210581	0.3200885	0.513826162	0.190149061	0.999116436	0.929261634	Bacteria.Proteobacteria.Deltaproteobacteria.Desulfovibrionales.Desulfovibrionaceae.Bilophila	ACSBG1
132779	ENSG00000103811	rs2289702	0.632521314	0.904447819	0.299103689	0.593190521	-0.097258876	-0.050785032	0.262983774	-0.3021815	0.202447867	0.421428842	0.251275284	0.562900342	0.750410728	0.540515962	0.999116436	0.967716099	Bacteria.Proteobacteria.Deltaproteobacteria.Desulfovibrionales.Desulfovibrionaceae.Bilophila	CTSH
132780	ENSG00000103852	rs12911898	0.190353543	0.031802781	0.698380457	0.535488393	0.296113578	-0.754556493	-0.109911386	0.279804957	0.22379558	0.344004599	0.282402692	0.449188028	0.503762918	0.090177275	0.999116436	0.964072416	Bacteria.Proteobacteria.Deltaproteobacteria.Desulfovibrionales.Desulfovibrionaceae.Bilophila	TTC23
132781	ENSG00000103855	rs12591553	0.992524224	0.251730045	0.773825073	0.38063974	-0.002658392	-0.274000668	0.102808895	0.278020919	0.282651535	0.236964907	0.356286799	0.314991478	0.828939586	0.281452851	0.999116436	0.962301266	Bacteria.Proteobacteria.Deltaproteobacteria.Desulfovibrionales.Desulfovibrionaceae.Bilophila	CD276
132782	ENSG00000103932	rs2297378	0.244204826	0.055702533	0.804470264	0.805250186	0.415608855	-0.469416141	0.107539861	0.079119889	0.353700848	0.241006503	0.432645421	0.319610211	0.557020923	0.121494996	0.999116436	0.982163331	Bacteria.Proteobacteria.Deltaproteobacteria.Desulfovibrionales.Desulfovibrionaceae.Bilophila	RPAP1
132783	ENSG00000104047	rs12907661	0.602001624	0.286149744	0.904244926	0.51470859	0.167655432	-0.2558707	-0.047911481	0.191879128	0.319924662	0.237949866	0.39673671	0.292920351	0.743703358	0.299225289	0.999116436	0.964072416	Bacteria.Proteobacteria.Deltaproteobacteria.Desulfovibrionales.Desulfovibrionaceae.Bilophila	DTWD1
132784	ENSG00000104154	rs80167639	0.229738912	0.210611798	0.484583419	0.959586046	0.24253035	-0.337762804	-0.186465397	-0.017447411	0.200066478	0.267179309	0.265276053	0.343008315	0.543131913	0.257652976	0.999116436	0.992976353	Bacteria.Proteobacteria.Deltaproteobacteria.Desulfovibrionales.Desulfovibrionaceae.Bilophila	SLC30A4
132785	ENSG00000104219	rs2517063	0.944470665	0.359878227	0.217519498	0.31924888	0.019875906	-0.22646327	0.422579975	-0.32509488	0.284276169	0.245617372	0.339410675	0.323936852	0.821901767	0.339394549	0.999116436	0.952292683	Bacteria.Proteobacteria.Deltaproteobacteria.Desulfovibrionales.Desulfovibrionaceae.Bilophila	ZDHHC2
132786	ENSG00000104267	rs2307075	0.591892289	0.359310234	0.965654322	0.638183798	-0.21861276	0.284739638	-0.020909111	-0.177194263	0.405800052	0.308455498	0.483750349	0.375075969	0.738491657	0.339309098	0.999116436	0.969355698	Bacteria.Proteobacteria.Deltaproteobacteria.Desulfovibrionales.Desulfovibrionaceae.Bilophila	CA2
132787	ENSG00000104341	rs936664	0.285598191	0.176612881	0.55017048	0.692714964	0.404552767	-0.364064893	0.289737702	-0.139331428	0.375784266	0.266542178	0.482422349	0.351041035	0.589579163	0.234412316	0.999116436	0.973361726	Bacteria.Proteobacteria.Deltaproteobacteria.Desulfovibrionales.Desulfovibrionaceae.Bilophila	LAPTM4B
132788	ENSG00000104361	rs113179135	0.387545981	0.107930414	0.55495646	0.17997124	-0.182425629	0.614495359	0.162765083	-0.653960215	0.209725672	0.377062093	0.274302624	0.482553169	0.647805323	0.179377117	0.999116436	0.929261634	Bacteria.Proteobacteria.Deltaproteobacteria.Desulfovibrionales.Desulfovibrionaceae.Bilophila	NIPAL2
132789	ENSG00000104369	rs17254048	0.750359837	0.811306604	0.377816409	0.235597697	-0.077009616	0.07279158	-0.268890526	0.435341501	0.241034974	0.303679314	0.302837123	0.363701116	0.784253072	0.512191778	0.999116436	0.936651883	Bacteria.Proteobacteria.Deltaproteobacteria.Desulfovibrionales.Desulfovibrionaceae.Bilophila	JPH1
132790	ENSG00000104388	rs652422	0.0240763	0.003770965	0.208425701	0.035211067	-0.569780318	0.727147741	0.417416453	-0.66713941	0.246752614	0.24212203	0.32858794	0.310274599	0.19962756	0.02393112	0.999116436	0.877825726	Bacteria.Proteobacteria.Deltaproteobacteria.Desulfovibrionales.Desulfovibrionaceae.Bilophila	RAB2A
132791	ENSG00000104442	rs7835313	0.080876116	0.062472577	0.759441191	0.662717752	0.645169149	-0.461740075	-0.134332624	-0.135859709	0.363926494	0.243661184	0.43687304	0.310085081	0.362049806	0.1303432	0.999116436	0.97067075	Bacteria.Proteobacteria.Deltaproteobacteria.Desulfovibrionales.Desulfovibrionaceae.Bilophila	ARMC1
132792	ENSG00000104490	rs533489	0.378820872	0.397267034	0.756305524	0.934402962	0.259498537	-0.220816285	-0.124564006	0.027254002	0.292879374	0.259158528	0.399720189	0.329867692	0.642007433	0.357402721	0.999116436	0.99218026	Bacteria.Proteobacteria.Deltaproteobacteria.Desulfovibrionales.Desulfovibrionaceae.Bilophila	NCALD
132793	ENSG00000104497	rs10504741	0.13523343	0.191307648	0.429638269	0.091600457	0.393895933	-0.29224143	0.266283885	-0.46673504	0.260462878	0.221350883	0.335076008	0.272632764	0.445770306	0.244413871	0.999116436	0.894626226	Bacteria.Proteobacteria.Deltaproteobacteria.Desulfovibrionales.Desulfovibrionaceae.Bilophila	SNX16
132794	ENSG00000104518	rs13255282	0.634614447	0.52177449	0.996473146	0.850366477	-0.117588343	0.176971162	-0.001318324	-0.065994813	0.246280714	0.274778274	0.297117584	0.348455341	0.750410728	0.41206804	0.999116436	0.982163331	Bacteria.Proteobacteria.Deltaproteobacteria.Desulfovibrionales.Desulfovibrionaceae.Bilophila	GSDMD
132795	ENSG00000104522	rs67210953	0.333988388	0.433896646	0.857957025	0.729283238	-0.299440059	0.17712964	-0.072889848	0.104388743	0.307673914	0.224969974	0.405672626	0.300355055	0.621068117	0.374281641	0.999116436	0.978131488	Bacteria.Proteobacteria.Deltaproteobacteria.Desulfovibrionales.Desulfovibrionaceae.Bilophila	GFUS
132796	ENSG00000104537	rs4418323	0.338047803	0.175667932	0.567170246	0.752026355	0.250757058	-0.427895601	-0.185064938	0.117759372	0.259841219	0.312580854	0.321788719	0.371143017	0.621068117	0.234120929	0.999116436	0.980293639	Bacteria.Proteobacteria.Deltaproteobacteria.Desulfovibrionales.Desulfovibrionaceae.Bilophila	ANXA13
132797	ENSG00000104611	rs79551721	0.91503849	0.33777697	0.442415496	0.024587777	-0.020620982	-0.49814143	-0.193309142	1.336177694	0.192548496	0.515896231	0.250149987	0.580818043	0.817253853	0.327235074	0.999116436	0.877825726	Bacteria.Proteobacteria.Deltaproteobacteria.Desulfovibrionales.Desulfovibrionaceae.Bilophila	SH2D4A
132798	ENSG00000104613	rs10112589	0.291135081	0.032726879	0.693288929	0.188968971	-0.236347352	0.749727628	0.110490405	-0.574583581	0.222098004	0.343702912	0.278926556	0.432882938	0.593986494	0.090969543	0.999116436	0.929261634	Bacteria.Proteobacteria.Deltaproteobacteria.Desulfovibrionales.Desulfovibrionaceae.Bilophila	INTS10
132799	ENSG00000104689	rs13278062	0.019156938	0.003855291	0.299700894	0.351235804	0.917944851	-0.772201577	-0.46122026	0.305591153	0.382254116	0.25778217	0.441235356	0.325498436	0.179763773	0.024393667	0.999116436	0.962264722	Bacteria.Proteobacteria.Deltaproteobacteria.Desulfovibrionales.Desulfovibrionaceae.Bilophila	TNFRSF10A
132800	ENSG00000104756	rs67144712	0.788718498	0.292851365	0.37765934	0.507982109	0.065661771	0.233246084	-0.272015323	-0.194258613	0.244036225	0.219971281	0.30625495	0.291851944	0.790589001	0.301958022	0.999116436	0.964072416	Bacteria.Proteobacteria.Deltaproteobacteria.Desulfovibrionales.Desulfovibrionaceae.Bilophila	KCTD9
132801	ENSG00000104774	rs10415457	0.577516927	0.618944871	0.798997434	0.721059211	-0.174754792	0.132572059	-0.102312657	0.121527189	0.312178571	0.265300771	0.400167819	0.33891923	0.736971897	0.448583593	0.999116436	0.97487555	Bacteria.Proteobacteria.Deltaproteobacteria.Desulfovibrionales.Desulfovibrionaceae.Bilophila	MAN2B1
132802	ENSG00000104805	rs9941449	0.852580904	0.585776815	0.737224479	0.917830054	-0.034970511	-0.261731156	0.082181482	0.056283345	0.187453006	0.477913268	0.243898865	0.543468642	0.805809821	0.436427796	0.999116436	0.991194538	Bacteria.Proteobacteria.Deltaproteobacteria.Desulfovibrionales.Desulfovibrionaceae.Bilophila	NUCB1
132803	ENSG00000104835	rs4803050	0.581196115	0.330029482	0.765410711	0.425024511	-0.142436649	0.34359098	0.095151287	-0.332956474	0.256932061	0.350139379	0.317576168	0.414791345	0.737276629	0.323815146	0.999116436	0.964072416	Bacteria.Proteobacteria.Deltaproteobacteria.Desulfovibrionales.Desulfovibrionaceae.Bilophila	SARS2
132804	ENSG00000104863	rs1060967	0.169278129	0.096718478	0.94774876	0.841316168	-0.394779404	0.395919656	0.021929715	-0.057193197	0.284067175	0.2349719	0.33336006	0.284542248	0.484960173	0.169321466	0.999116436	0.982163331	Bacteria.Proteobacteria.Deltaproteobacteria.Desulfovibrionales.Desulfovibrionaceae.Bilophila	LIN7B
132805	ENSG00000104870	rs2271953	0.926239653	0.534561057	0.930682619	0.269342617	-0.016413051	0.162307922	-0.018622791	-0.413003851	0.176614859	0.259970033	0.213273924	0.370757472	0.818755843	0.41719622	0.999116436	0.936651883	Bacteria.Proteobacteria.Deltaproteobacteria.Desulfovibrionales.Desulfovibrionaceae.Bilophila	FCGRT
132806	ENSG00000104953	rs17681742	0.116442118	0.006330034	0.594973259	0.847316543	0.316066307	-0.69900024	-0.136023604	0.062530203	0.198688636	0.247848187	0.254613303	0.323485441	0.42288458	0.032753132	0.999116436	0.982163331	Bacteria.Proteobacteria.Deltaproteobacteria.Desulfovibrionales.Desulfovibrionaceae.Bilophila	TLE6
132807	ENSG00000104964	rs11539938	0.109454774	0.007565812	0.734685985	0.3673613	0.415081361	-0.667476183	-0.11089998	0.270093188	0.255821538	0.242228206	0.325856443	0.297571609	0.414752432	0.036832509	0.999116436	0.962301266	Bacteria.Proteobacteria.Deltaproteobacteria.Desulfovibrionales.Desulfovibrionaceae.Bilophila	TLE5
132808	ENSG00000104973	rs1290650	0.192380435	0.078561096	0.990964604	0.788710919	0.512103944	-0.473401778	-0.005409675	0.087850845	0.388830049	0.264943019	0.475893209	0.326491351	0.503762918	0.148113547	0.999116436	0.982163331	Bacteria.Proteobacteria.Deltaproteobacteria.Desulfovibrionales.Desulfovibrionaceae.Bilophila	MED25
132809	ENSG00000104974	rs62131656	0.714140267	0.371959228	0.185834317	0.303725437	-0.069153704	-0.325690966	0.320673478	-0.478714954	0.187979222	0.362310598	0.239857411	0.461831906	0.774527572	0.344540177	0.999116436	0.936651883	Bacteria.Proteobacteria.Deltaproteobacteria.Desulfovibrionales.Desulfovibrionaceae.Bilophila	LILRA1
132810	ENSG00000104983	rs2163866	0.064287949	0.007126019	0.031604442	0.004948585	0.570924474	-0.581671914	-0.839629184	0.8063049	0.303409261	0.209430193	0.382328913	0.277259581	0.327230242	0.035369345	0.999116436	0.877825726	Bacteria.Proteobacteria.Deltaproteobacteria.Desulfovibrionales.Desulfovibrionaceae.Bilophila	CCDC61
132811	ENSG00000105185	rs10405535	0.036339785	0.027247541	0.073121807	0.052980914	-0.852238083	0.630852155	0.914480727	-0.706636745	0.398870644	0.279365376	0.502153593	0.35861204	0.249011338	0.082178414	0.999116436	0.877825726	Bacteria.Proteobacteria.Deltaproteobacteria.Desulfovibrionales.Desulfovibrionaceae.Bilophila	PDCD5
132812	ENSG00000105186	rs259245	0.6554563	0.733238084	0.750068959	0.71863169	-0.161829648	0.082023625	0.143275801	-0.107509989	0.361042729	0.23964858	0.447903409	0.297124846	0.756245843	0.486411921	0.999116436	0.97487555	Bacteria.Proteobacteria.Deltaproteobacteria.Desulfovibrionales.Desulfovibrionaceae.Bilophila	ANKRD27
132813	ENSG00000105193	rs640000	0.043446872	0.02028329	0.380515422	0.45383027	-0.56398249	0.616899654	0.288071617	-0.255486439	0.273914583	0.2593599	0.326293022	0.339067098	0.269752797	0.069871104	0.999116436	0.964072416	Bacteria.Proteobacteria.Deltaproteobacteria.Desulfovibrionales.Desulfovibrionaceae.Bilophila	RPS16
132814	ENSG00000105221	rs12459567	0.855834988	0.859780277	0.284005221	0.090900111	-0.059741706	-0.050066445	-0.433052643	0.600405662	0.327547499	0.28231044	0.40091768	0.34993897	0.805809821	0.52726949	0.999116436	0.894626226	Bacteria.Proteobacteria.Deltaproteobacteria.Desulfovibrionales.Desulfovibrionaceae.Bilophila	AKT2
132815	ENSG00000105227	rs1981958	0.608420793	0.054838252	0.581194483	0.720568408	0.116793864	-0.627075186	0.15462956	0.146665261	0.226877512	0.320779127	0.278924841	0.408274646	0.746539686	0.120325185	0.999116436	0.97487555	Bacteria.Proteobacteria.Deltaproteobacteria.Desulfovibrionales.Desulfovibrionaceae.Bilophila	PRX
132816	ENSG00000105251	rs140827389	0.109498971	0.154240583	0.260515847	0.720466683	0.436408892	-0.366931727	-0.395887153	0.115970844	0.269000219	0.254591817	0.348825348	0.32270732	0.414752432	0.217662718	0.999116436	0.97487555	Bacteria.Proteobacteria.Deltaproteobacteria.Desulfovibrionales.Desulfovibrionaceae.Bilophila	SHD
132817	ENSG00000105281	rs313836	0.175131404	0.005971631	0.254968988	0.024560883	0.292411002	-0.658406278	-0.334083923	0.70870017	0.213339322	0.231733293	0.290925032	0.308002154	0.49183834	0.031913171	0.999116436	0.877825726	Bacteria.Proteobacteria.Deltaproteobacteria.Desulfovibrionales.Desulfovibrionaceae.Bilophila	SLC1A5
132818	ENSG00000105287	rs443081	0.311007999	0.469524433	0.763141518	0.745899643	-0.203122922	0.300959144	0.079727718	0.162173948	0.198955675	0.413719266	0.263470052	0.498366979	0.608335489	0.389774025	0.999116436	0.979604178	Bacteria.Proteobacteria.Deltaproteobacteria.Desulfovibrionales.Desulfovibrionaceae.Bilophila	PRKD2
132819	ENSG00000105341	rs13346603	0.913612844	0.992511493	0.481440763	0.154168047	0.02922136	-0.002393702	0.245137979	-0.467256483	0.268333978	0.254075824	0.346242129	0.324143154	0.816780944	0.561714574	0.999116436	0.929261634	Bacteria.Proteobacteria.Deltaproteobacteria.Desulfovibrionales.Desulfovibrionaceae.Bilophila	DMAC2
132820	ENSG00000105364	rs11115	0.07216451	0.04100255	0.352988709	0.269950497	-0.430971641	0.560483182	0.303768391	-0.379180016	0.235841841	0.268901071	0.324744683	0.340829859	0.345452892	0.102778839	0.999116436	0.936651883	Bacteria.Proteobacteria.Deltaproteobacteria.Desulfovibrionales.Desulfovibrionaceae.Bilophila	MRPL4
132821	ENSG00000105369	rs3810153	0.820304181	0.873220521	0.791981448	0.613445258	-0.067170923	0.03757177	-0.099926587	0.149548853	0.294530969	0.234544747	0.377352661	0.294635503	0.799795176	0.532365202	0.999116436	0.967716099	Bacteria.Proteobacteria.Deltaproteobacteria.Desulfovibrionales.Desulfovibrionaceae.Bilophila	CD79A
132822	ENSG00000105372	rs10417985	0.63734373	0.248933702	0.356812594	0.131142108	0.148939587	-0.302583276	-0.365274741	0.490239466	0.314479894	0.260128394	0.393634446	0.320711111	0.751125922	0.279272417	0.999116436	0.92613428	Bacteria.Proteobacteria.Deltaproteobacteria.Desulfovibrionales.Desulfovibrionaceae.Bilophila	RPS19
132823	ENSG00000105397	rs280502	0.83008165	0.272495491	0.964663592	0.441025624	0.048374598	-0.478771782	-0.01274538	0.388298054	0.224529181	0.432661599	0.286602625	0.500939538	0.801669323	0.293685763	0.999116436	0.964072416	Bacteria.Proteobacteria.Deltaproteobacteria.Desulfovibrionales.Desulfovibrionaceae.Bilophila	TYK2
132824	ENSG00000105398	rs296359	0.061973453	0.010555933	0.703582168	0.586559202	0.512818453	-0.6531395	-0.134148102	0.182265426	0.27008557	0.248144874	0.351040542	0.333508738	0.323000668	0.046029644	0.999116436	0.967716099	Bacteria.Proteobacteria.Deltaproteobacteria.Desulfovibrionales.Desulfovibrionaceae.Bilophila	SULT2A1
132825	ENSG00000105404	rs735571	0.436075715	0.484964069	0.177328217	0.12036385	-0.388448182	0.207769625	0.775664714	-0.546140214	0.49572013	0.295843341	0.568838093	0.347066108	0.670296918	0.396507887	0.999116436	0.910327354	Bacteria.Proteobacteria.Deltaproteobacteria.Desulfovibrionales.Desulfovibrionaceae.Bilophila	RABAC1
132826	ENSG00000105447	rs1799284	0.569691209	0.658831097	0.884660052	0.709408288	-0.572827171	0.236593755	-0.168091059	0.23199299	1.002554643	0.53343025	1.154261043	0.619865934	0.734973587	0.462115313	0.999116436	0.97487555	Bacteria.Proteobacteria.Deltaproteobacteria.Desulfovibrionales.Desulfovibrionaceae.Bilophila	GRWD1
132827	ENSG00000105497	rs3752129	0.48936128	0.496466129	0.86222488	0.801743562	-0.311078653	0.204270246	-0.091709916	0.08796607	0.447456933	0.298707741	0.526399097	0.348926732	0.699451455	0.402057918	0.999116436	0.982163331	Bacteria.Proteobacteria.Deltaproteobacteria.Desulfovibrionales.Desulfovibrionaceae.Bilophila	ZNF175
132828	ENSG00000105499	rs11564512	0.89714451	0.239460336	0.565980781	0.902303707	-0.02542125	0.374848939	-0.144613398	-0.049762326	0.195897379	0.31578017	0.25068049	0.403834247	0.814482381	0.274785663	0.999116436	0.988547398	Bacteria.Proteobacteria.Deltaproteobacteria.Desulfovibrionales.Desulfovibrionaceae.Bilophila	PLA2G4C
132829	ENSG00000105576	rs8106490	0.984323665	0.849640165	0.388177947	0.239620291	-0.005336558	-0.04965829	-0.30212336	0.395205055	0.270572216	0.260915763	0.347801689	0.333043111	0.827753604	0.524368793	0.999116436	0.936651883	Bacteria.Proteobacteria.Deltaproteobacteria.Desulfovibrionales.Desulfovibrionaceae.Bilophila	TNPO2
132830	ENSG00000105607	rs2967896	0.619265911	0.400321695	0.802182383	0.866197872	0.155104905	-0.23487854	0.102789352	-0.063014598	0.310678029	0.277463662	0.408648981	0.372542006	0.748353422	0.358358099	0.999116436	0.982163331	Bacteria.Proteobacteria.Deltaproteobacteria.Desulfovibrionales.Desulfovibrionaceae.Bilophila	GCDH
132831	ENSG00000105650	rs57884093	0.024871224	0.002192933	0.545086787	0.464500585	0.590921127	-0.739569677	-0.194530956	0.254728564	0.257391238	0.232009327	0.319802787	0.346224703	0.203303267	0.01713594	0.999116436	0.964072416	Bacteria.Proteobacteria.Deltaproteobacteria.Desulfovibrionales.Desulfovibrionaceae.Bilophila	PDE4C
132832	ENSG00000105695	rs10411704	6.63E-09	7.92E-09	0.04652877	0.062820729	2.613277398	-1.518487437	-1.032384979	0.553187379	0.392702499	0.22969077	0.508894846	0.292315774	5.20E-06	2.11E-06	0.999116436	0.877825726	Bacteria.Proteobacteria.Deltaproteobacteria.Desulfovibrionales.Desulfovibrionaceae.Bilophila	MAG
132833	ENSG00000105726	rs58434384	0.150367993	0.065567445	0.456008127	0.417986032	-0.288465547	1.092787037	0.190677009	-0.536672656	0.198237797	0.583596273	0.254285957	0.658469109	0.468002831	0.133152344	0.999116436	0.964072416	Bacteria.Proteobacteria.Deltaproteobacteria.Desulfovibrionales.Desulfovibrionaceae.Bilophila	ATP13A1
132834	ENSG00000105738	rs3195803	0.645557348	0.565879536	0.916185893	0.770828397	-0.26874945	0.202401484	0.076776525	-0.128545782	0.581632356	0.350761743	0.726753271	0.439485514	0.752430815	0.42894747	0.999116436	0.982163331	Bacteria.Proteobacteria.Deltaproteobacteria.Desulfovibrionales.Desulfovibrionaceae.Bilophila	SIPA1L3
132835	ENSG00000105755	rs3810381	0.531012641	0.313824898	0.854732853	0.652757144	-0.132104105	0.327319844	-0.045771756	0.189653549	0.209762236	0.322491027	0.24902844	0.419595443	0.719767678	0.314297933	0.999116436	0.97067075	Bacteria.Proteobacteria.Deltaproteobacteria.Desulfovibrionales.Desulfovibrionaceae.Bilophila	ETHE1
132836	ENSG00000105792	rs17863978	0.791951417	0.419458243	0.432957932	0.390782543	0.056598196	-0.266924276	0.219105073	-0.354392558	0.213700111	0.328545163	0.277712296	0.410233544	0.790995301	0.368269778	0.999116436	0.962301266	Bacteria.Proteobacteria.Deltaproteobacteria.Desulfovibrionales.Desulfovibrionaceae.Bilophila	CFAP69
132837	ENSG00000105793	rs2286770	0.997013315	0.626515142	0.952636333	0.682400478	-0.000844626	0.177214033	-0.017723851	-0.182594938	0.224785933	0.362455972	0.297266996	0.444264738	0.829301805	0.451270895	0.999116436	0.971685961	Bacteria.Proteobacteria.Deltaproteobacteria.Desulfovibrionales.Desulfovibrionaceae.Bilophila	GTPBP10
132838	ENSG00000105829	rs2072433	0.291846558	0.115143091	0.793200455	0.953699152	0.270945516	-0.373222127	-0.092435166	0.019831658	0.254989155	0.233767628	0.351169756	0.340263691	0.593986494	0.185983644	0.999116436	0.992976353	Bacteria.Proteobacteria.Deltaproteobacteria.Desulfovibrionales.Desulfovibrionaceae.Bilophila	BET1
132839	ENSG00000105852	rs43044	0.007063382	0.008268653	0.010368942	0.017848192	1.625851764	-1.01013999	-1.820015245	1.04803771	0.584709992	0.370968815	0.689711168	0.431377622	0.106431926	0.039443651	0.999116436	0.877825726	Bacteria.Proteobacteria.Deltaproteobacteria.Desulfovibrionales.Desulfovibrionaceae.Bilophila	PON3
132840	ENSG00000105854	rs43046	0.073995333	0.148631332	0.133420768	0.590843905	0.432210658	-0.421068772	-0.451026709	0.194917854	0.238071386	0.288113064	0.296831787	0.360792757	0.348647556	0.213132292	0.999116436	0.967716099	Bacteria.Proteobacteria.Deltaproteobacteria.Desulfovibrionales.Desulfovibrionaceae.Bilophila	PON2
132841	ENSG00000105887	rs7781127	0.684065962	0.573665058	0.468437007	0.422492596	0.104195248	-0.15675583	-0.246591684	0.284256598	0.254928605	0.277208671	0.338150452	0.352183292	0.764385523	0.431170378	0.999116436	0.964072416	Bacteria.Proteobacteria.Deltaproteobacteria.Desulfovibrionales.Desulfovibrionaceae.Bilophila	MTPN
132842	ENSG00000105894	rs320726	0.363520077	0.693234301	0.01621432	0.079403414	-0.18589595	0.084629423	0.692357474	-0.478049172	0.203163907	0.213601893	0.280610146	0.268315071	0.636127356	0.473830929	0.999116436	0.877825726	Bacteria.Proteobacteria.Deltaproteobacteria.Desulfovibrionales.Desulfovibrionaceae.Bilophila	PTN
132843	ENSG00000105953	rs2268310	0.996048874	0.222090238	0.246684031	0.412901218	-0.001020446	0.389028942	-0.292241498	0.367784934	0.205287384	0.315611335	0.250033113	0.446334993	0.828939586	0.263501391	0.999116436	0.963962743	Bacteria.Proteobacteria.Deltaproteobacteria.Desulfovibrionales.Desulfovibrionaceae.Bilophila	OGDH
132844	ENSG00000105963	rs7784180	0.228991138	0.102591518	0.379401641	0.250601598	0.263390073	-0.532478676	-0.255788894	0.42906516	0.216921494	0.321661905	0.289046576	0.370178581	0.542608733	0.175139117	0.999116436	0.936651883	Bacteria.Proteobacteria.Deltaproteobacteria.Desulfovibrionales.Desulfovibrionaceae.Bilophila	ADAP1
132845	ENSG00000106003	rs28436194	0.110213635	0.080415258	0.122980627	0.023590623	-0.370469373	0.494230038	0.441719857	-0.771583608	0.228824184	0.278351328	0.282722069	0.332946729	0.414752432	0.150941959	0.999116436	0.877825726	Bacteria.Proteobacteria.Deltaproteobacteria.Desulfovibrionales.Desulfovibrionaceae.Bilophila	LFNG
132846	ENSG00000106012	rs1550203	0.805829825	0.89447093	0.611251077	0.400067352	-0.068331567	0.0487645	0.175108722	-0.360709036	0.276871318	0.366206015	0.342866234	0.425876917	0.795717595	0.538477459	0.999116436	0.962301266	Bacteria.Proteobacteria.Deltaproteobacteria.Desulfovibrionales.Desulfovibrionaceae.Bilophila	IQCE
132847	ENSG00000106038	rs7794723	0.034362991	0.016392774	0.449069435	0.487980953	0.886166433	-0.619685371	-0.390718037	0.225289298	0.410152958	0.251594109	0.513088251	0.323026047	0.247017098	0.060684787	0.999116436	0.964072416	Bacteria.Proteobacteria.Deltaproteobacteria.Desulfovibrionales.Desulfovibrionaceae.Bilophila	EVX1
132848	ENSG00000106049	rs42088	0.408582541	0.212458239	0.819395942	0.39695407	-0.228923218	0.387353768	0.077892858	-0.337916419	0.275250393	0.307663098	0.339796287	0.396327498	0.653588207	0.258662598	0.999116436	0.962301266	Bacteria.Proteobacteria.Deltaproteobacteria.Desulfovibrionales.Desulfovibrionaceae.Bilophila	HIBADH
132849	ENSG00000106077	rs1136954	0.655462783	0.703686757	0.565018622	0.85575601	0.137909796	-0.091395124	-0.223780279	0.056103935	0.307683623	0.239252689	0.386951196	0.307432267	0.756245843	0.477402678	0.999116436	0.982163331	Bacteria.Proteobacteria.Deltaproteobacteria.Desulfovibrionales.Desulfovibrionaceae.Bilophila	ABHD11
132850	ENSG00000106178	rs7801577	0.440695145	0.044064912	0.99563982	0.217070237	-0.176717441	0.518792683	-0.00155082	-0.418256978	0.227815873	0.252730322	0.282715743	0.335606655	0.674420651	0.107784573	0.999116436	0.931476853	Bacteria.Proteobacteria.Deltaproteobacteria.Desulfovibrionales.Desulfovibrionaceae.Bilophila	CCL24
132851	ENSG00000106258	rs10258552	0.751951318	0.00250761	0.069128596	0.933632462	-0.055056915	1.243141753	-0.406100267	-0.039040831	0.173468938	0.395570039	0.21978768	0.46703046	0.784253072	0.018695791	0.999116436	0.99218026	Bacteria.Proteobacteria.Deltaproteobacteria.Desulfovibrionales.Desulfovibrionaceae.Bilophila	CYP3A5
132852	ENSG00000106263	rs55738857	0.287629831	0.610978311	0.164190021	0.295949592	-0.31539575	0.201678963	0.491650362	-0.534510683	0.294215847	0.394588663	0.349491246	0.507362401	0.591522824	0.44580905	0.999116436	0.936651883	Bacteria.Proteobacteria.Deltaproteobacteria.Desulfovibrionales.Desulfovibrionaceae.Bilophila	EIF3B
132853	ENSG00000106266	rs4314559	0.019668555	0.036983463	0.316833021	0.675115697	-0.588646309	0.500967819	0.328394027	-0.126511467	0.246205443	0.235298341	0.325582406	0.300495218	0.181307628	0.097737379	0.999116436	0.97157645	Bacteria.Proteobacteria.Deltaproteobacteria.Desulfovibrionales.Desulfovibrionaceae.Bilophila	SNX8
132854	ENSG00000106367	rs3177697	0.007480806	0.004386566	0.336170386	0.392060881	1.142073199	-0.803769077	-0.546870239	0.305416516	0.413840298	0.272413945	0.564468512	0.354501299	0.109051715	0.02668841	0.999116436	0.962301266	Bacteria.Proteobacteria.Deltaproteobacteria.Desulfovibrionales.Desulfovibrionaceae.Bilophila	AP1S1
132855	ENSG00000106392	rs35676440	0.405763029	0.112858323	0.45220526	0.075024639	-0.186454773	0.850594699	0.214345564	-1.149449629	0.222837077	0.529350746	0.283441584	0.635448569	0.653588207	0.185114354	0.999116436	0.877825726	Bacteria.Proteobacteria.Deltaproteobacteria.Desulfovibrionales.Desulfovibrionaceae.Bilophila	C1GALT1
132856	ENSG00000106460	rs6969722	0.023895217	0.000231679	0.149555512	0.006186716	-0.590705315	0.980905943	0.4571507	-0.928041137	0.255473139	0.251831156	0.313525057	0.328101518	0.199179978	0.003605923	0.999116436	0.877825726	Bacteria.Proteobacteria.Deltaproteobacteria.Desulfovibrionales.Desulfovibrionaceae.Bilophila	TMEM106B
132857	ENSG00000106477	rs6947476	0.319355033	0.403911999	0.413918063	0.620583853	-0.307616783	0.259026066	0.302404525	-0.189431391	0.306588769	0.308345208	0.367794826	0.380869107	0.613917581	0.360211051	0.999116436	0.967716099	Bacteria.Proteobacteria.Deltaproteobacteria.Desulfovibrionales.Desulfovibrionaceae.Bilophila	CEP41
132858	ENSG00000106484	rs10232290	0.227038315	0.157691733	0.263953152	0.348328937	-0.573858283	0.412858556	-0.694168055	0.356847192	0.470613162	0.28889417	0.616112343	0.377792174	0.541630839	0.220634699	0.999116436	0.962168999	Bacteria.Proteobacteria.Deltaproteobacteria.Desulfovibrionales.Desulfovibrionaceae.Bilophila	MEST
132859	ENSG00000106524	rs4719474	0.256547123	0.165779024	0.799338812	0.822404511	-0.291201944	0.346056188	-0.082691752	0.069942866	0.254434371	0.246935765	0.323988594	0.310376481	0.5678406	0.226948677	0.999116436	0.982163331	Bacteria.Proteobacteria.Deltaproteobacteria.Desulfovibrionales.Desulfovibrionaceae.Bilophila	ANKMY2
132860	ENSG00000106526	rs78661149	0.347485244	0.023099919	0.905951825	0.767132983	0.172668808	-0.818026622	-0.027722807	-0.141985242	0.182481731	0.351687591	0.233748792	0.477501571	0.62843498	0.075546216	0.999116436	0.981729467	Bacteria.Proteobacteria.Deltaproteobacteria.Desulfovibrionales.Desulfovibrionaceae.Bilophila	ACTR3C
132861	ENSG00000106537	rs73299615	0.067651409	0.019541644	0.570842449	0.199699499	-0.406360559	0.800605438	0.159412891	-0.521578998	0.218726027	0.334496786	0.279838804	0.402643464	0.334962108	0.068107927	0.999116436	0.929261634	Bacteria.Proteobacteria.Deltaproteobacteria.Desulfovibrionales.Desulfovibrionaceae.Bilophila	TSPAN13
132862	ENSG00000106538	rs3735172	0.300762635	0.040751811	0.622134421	0.885193595	0.229128804	-0.567013066	0.134250562	-0.046198577	0.219686555	0.271685019	0.271127716	0.318724978	0.600168251	0.102470986	0.999116436	0.988547398	Bacteria.Proteobacteria.Deltaproteobacteria.Desulfovibrionales.Desulfovibrionaceae.Bilophila	RARRES2
132863	ENSG00000106560	rs73476564	0.681985187	0.583664193	0.947818424	0.886291466	0.080196957	-0.223396261	-0.016523314	-0.069545253	0.194854265	0.405621499	0.251511591	0.484459586	0.763673864	0.435462419	0.999116436	0.988547398	Bacteria.Proteobacteria.Deltaproteobacteria.Desulfovibrionales.Desulfovibrionaceae.Bilophila	GIMAP2
132864	ENSG00000106565	rs13650	0.801203635	0.812747022	0.807210798	0.845448435	0.058253736	-0.05799468	-0.069191849	-0.059553444	0.230428346	0.2438457	0.28240704	0.304314225	0.79368132	0.512881518	0.999116436	0.982163331	Bacteria.Proteobacteria.Deltaproteobacteria.Desulfovibrionales.Desulfovibrionaceae.Bilophila	TMEM176B
132865	ENSG00000106588	rs617821	0.066174319	0.041285763	0.661564257	0.424620595	0.655559268	-0.43602576	-0.189806003	0.209926529	0.35090461	0.209492706	0.431635367	0.261293688	0.330783995	0.102823363	0.999116436	0.964072416	Bacteria.Proteobacteria.Deltaproteobacteria.Desulfovibrionales.Desulfovibrionaceae.Bilophila	PSMA2
132866	ENSG00000106591	rs662347	0.19203935	0.128626906	0.91433832	0.947211218	0.729848134	-0.508525031	0.076047478	-0.028183966	0.553728246	0.3304623	0.704266869	0.42406367	0.503762918	0.197460136	0.999116436	0.992976353	Bacteria.Proteobacteria.Deltaproteobacteria.Desulfovibrionales.Desulfovibrionaceae.Bilophila	MRPL32
132867	ENSG00000106603	rs672708	0.016930114	0.009951663	0.188307788	0.228697027	1.069825297	-0.755223453	-0.701718128	0.431107637	0.43659932	0.284538248	0.527863653	0.354822743	0.168450337	0.044673697	0.999116436	0.932071082	Bacteria.Proteobacteria.Deltaproteobacteria.Desulfovibrionales.Desulfovibrionaceae.Bilophila	COA1
132868	ENSG00000106686	rs2295962	0.042036052	0.000224025	0.887393868	0.875724732	-0.433433995	1.073014814	-0.037210826	-0.055433107	0.209038735	0.274771573	0.261769909	0.353078793	0.266696622	0.003538439	0.999116436	0.984573447	Bacteria.Proteobacteria.Deltaproteobacteria.Desulfovibrionales.Desulfovibrionaceae.Bilophila	SPATA6L
132869	ENSG00000106688	rs7031998	0.001051249	8.85E-05	0.145844511	0.024134236	-1.638022278	1.246213174	0.854187352	-0.856347149	0.47781546	0.29834574	0.580394245	0.371012951	0.03193561	0.00179687	0.999116436	0.877825726	Bacteria.Proteobacteria.Deltaproteobacteria.Desulfovibrionales.Desulfovibrionaceae.Bilophila	SLC1A1
132870	ENSG00000106733	rs11144225	0.457174	0.232639605	0.823676484	0.810216223	0.178676061	-0.257894044	-0.068551639	-0.068326125	0.238901994	0.214081722	0.306435229	0.283379857	0.684859605	0.269729608	0.999116436	0.982163331	Bacteria.Proteobacteria.Deltaproteobacteria.Desulfovibrionales.Desulfovibrionaceae.Bilophila	NMRK1
132871	ENSG00000106771	rs74453341	0.832817265	0.457891298	0.931651795	0.531015815	-0.050225047	0.192389204	-0.026816888	-0.205195494	0.236992455	0.25764966	0.311481301	0.325823327	0.801669323	0.385226584	0.999116436	0.964072416	Bacteria.Proteobacteria.Deltaproteobacteria.Desulfovibrionales.Desulfovibrionaceae.Bilophila	TMEM245
132872	ENSG00000106772	rs7043977	0.107034253	0.06981892	0.233653662	0.354820238	0.375441232	-0.626605482	-0.338441372	0.42641689	0.229777411	0.339990522	0.281562183	0.457611946	0.414152523	0.137937995	0.999116436	0.962301266	Bacteria.Proteobacteria.Deltaproteobacteria.Desulfovibrionales.Desulfovibrionaceae.Bilophila	PRUNE2
132873	ENSG00000106804	rs113277364	0.79599759	0.852802398	0.620981416	0.584642075	0.048116315	-0.088029978	0.119818368	-0.29520921	0.185363871	0.472586998	0.241180649	0.537411768	0.79213498	0.525102474	0.999116436	0.967716099	Bacteria.Proteobacteria.Deltaproteobacteria.Desulfovibrionales.Desulfovibrionaceae.Bilophila	C5
132874	ENSG00000106809	rs10761155	0.516251674	0.450901002	0.228400457	0.099801341	0.144301862	-0.228520668	-0.344955089	0.598120755	0.221102956	0.301312539	0.283732074	0.358313108	0.711217801	0.382138169	0.999116436	0.894626226	Bacteria.Proteobacteria.Deltaproteobacteria.Desulfovibrionales.Desulfovibrionaceae.Bilophila	OGN
132875	ENSG00000106853	rs59165439	0.027318772	0.039844089	0.120176559	0.908190146	0.513565352	-0.591902681	-0.451374723	0.042613565	0.227535437	0.282283982	0.286696151	0.368103426	0.21222958	0.100773674	0.999116436	0.990154832	Bacteria.Proteobacteria.Deltaproteobacteria.Desulfovibrionales.Desulfovibrionaceae.Bilophila	PTGR1
132876	ENSG00000106992	rs968463	0.163144945	0.255405757	0.257622159	0.379431769	-0.563711341	0.301874038	0.568246411	-0.29066228	0.399708464	0.263120323	0.497633024	0.328475088	0.480293379	0.283475905	0.999116436	0.962301266	Bacteria.Proteobacteria.Deltaproteobacteria.Desulfovibrionales.Desulfovibrionaceae.Bilophila	AK1
132877	ENSG00000107020	rs2381277	0.510463828	0.53814819	0.95348978	0.719586714	0.273884061	-0.161941598	-0.032188746	-0.122311681	0.413906416	0.261683328	0.549792649	0.339235699	0.708906847	0.417879633	0.999116436	0.97487555	Bacteria.Proteobacteria.Deltaproteobacteria.Desulfovibrionales.Desulfovibrionaceae.Bilophila	PLGRKT
132878	ENSG00000107104	rs17434833	0.689136484	0.963098826	0.43177425	0.389037139	-0.096578866	-0.015868098	0.237700055	-0.373383773	0.240371307	0.341681383	0.300503729	0.430619702	0.766183355	0.554733372	0.999116436	0.962301266	Bacteria.Proteobacteria.Deltaproteobacteria.Desulfovibrionales.Desulfovibrionaceae.Bilophila	KANK1
132879	ENSG00000107164	rs12377664	0.600065297	0.870290647	0.894796081	0.398031917	-0.115039913	0.073958965	-0.035713507	0.479884971	0.218354918	0.451173859	0.269031066	0.564130136	0.742481895	0.531118305	0.999116436	0.962301266	Bacteria.Proteobacteria.Deltaproteobacteria.Desulfovibrionales.Desulfovibrionaceae.Bilophila	FUBP3
132880	ENSG00000107175	rs10814274	0.53229462	0.132883373	0.595534439	0.308654345	0.163252487	-0.368350567	-0.178877052	0.312228277	0.260034807	0.242079231	0.335339717	0.304326844	0.719767678	0.200282896	0.999116436	0.938538939	Bacteria.Proteobacteria.Deltaproteobacteria.Desulfovibrionales.Desulfovibrionaceae.Bilophila	CREB3
132881	ENSG00000107185	rs1570249	0.227554066	0.183404072	0.110194063	0.129440343	0.293062814	-0.301147821	-0.512509311	0.43754206	0.240606546	0.223992504	0.31653885	0.284950089	0.541630839	0.23974084	0.999116436	0.92613428	Bacteria.Proteobacteria.Deltaproteobacteria.Desulfovibrionales.Desulfovibrionaceae.Bilophila	RGP1
132882	ENSG00000107201	rs2777729	0.013191779	0.0047805	0.681405232	0.547039884	0.882656259	-0.702135037	-0.192862968	0.190612244	0.346497603	0.24043076	0.467694872	0.314893142	0.151732651	0.027851082	0.999116436	0.964072416	Bacteria.Proteobacteria.Deltaproteobacteria.Desulfovibrionales.Desulfovibrionaceae.Bilophila	RIGI
132883	ENSG00000107290	rs1185996	0.02516828	0.019123426	0.155709635	0.123741422	1.130333092	-0.71220519	-0.892309892	0.587566925	0.493394209	0.29649302	0.621361799	0.376848683	0.203303267	0.067511635	0.999116436	0.92057867	Bacteria.Proteobacteria.Deltaproteobacteria.Desulfovibrionales.Desulfovibrionaceae.Bilophila	SETX
132884	ENSG00000107317	rs7040705	0.288416391	0.160743678	0.5193702	0.344708495	0.297104173	-0.325734901	-0.246026048	0.279005416	0.277609078	0.229629955	0.379794974	0.29315734	0.592305285	0.222423729	0.999116436	0.961995337	Bacteria.Proteobacteria.Deltaproteobacteria.Desulfovibrionales.Desulfovibrionaceae.Bilophila	PTGDS
132885	ENSG00000107338	rs7866987	0.660584558	0.430498567	0.595181992	0.67773965	0.179587791	-0.232742756	0.27292484	-0.149955247	0.407139215	0.293419282	0.511159698	0.359259226	0.757700079	0.372849458	0.999116436	0.97157645	Bacteria.Proteobacteria.Deltaproteobacteria.Desulfovibrionales.Desulfovibrionaceae.Bilophila	SHB
132886	ENSG00000107341	rs10971777	0.54229313	0.12317757	0.395572	0.221335505	0.122569171	-0.48048437	-0.219845403	0.491376409	0.200103727	0.307697854	0.257089591	0.397985805	0.722898559	0.191931725	0.999116436	0.931476853	Bacteria.Proteobacteria.Deltaproteobacteria.Desulfovibrionales.Desulfovibrionaceae.Bilophila	UBE2R2
132887	ENSG00000107521	rs11189594	0.165607018	0.117778784	0.834660984	0.778277359	-0.376317403	0.407927747	0.06778673	-0.094382729	0.268418566	0.257390705	0.323480366	0.333839848	0.4819983	0.188480168	0.999116436	0.982163331	Bacteria.Proteobacteria.Deltaproteobacteria.Desulfovibrionales.Desulfovibrionaceae.Bilophila	HPS1
132888	ENSG00000107537	rs11258314	0.011291573	0.023981528	0.151460417	0.493024387	0.852053584	-0.567729721	-0.62698528	0.211283747	0.326874644	0.245693016	0.432045573	0.306500477	0.137169411	0.077283147	0.999116436	0.964072416	Bacteria.Proteobacteria.Deltaproteobacteria.Desulfovibrionales.Desulfovibrionaceae.Bilophila	PHYH
132889	ENSG00000107669	rs10887024	0.939626037	0.642612299	0.49458665	0.873821888	0.019159682	0.14529049	-0.21605007	-0.060885418	0.252004974	0.31165301	0.314554293	0.381909291	0.82057681	0.455534271	0.999116436	0.983908524	Bacteria.Proteobacteria.Deltaproteobacteria.Desulfovibrionales.Desulfovibrionaceae.Bilophila	ATE1
132890	ENSG00000107679	rs28680677	0.003542876	0.003745036	0.011766455	0.046752847	0.850192478	-0.746810096	-0.8962527	0.645749557	0.281073756	0.248471333	0.345903979	0.318645394	0.072825534	0.023908885	0.999116436	0.877825726	Bacteria.Proteobacteria.Deltaproteobacteria.Desulfovibrionales.Desulfovibrionaceae.Bilophila	PLEKHA1
132891	ENSG00000107731	rs10823707	0.757149532	0.891310782	0.095346656	0.051200141	0.084285831	-0.032323274	-0.562013579	0.577109612	0.271440786	0.235636837	0.332143038	0.290602785	0.785242361	0.537485507	0.999116436	0.877825726	Bacteria.Proteobacteria.Deltaproteobacteria.Desulfovibrionales.Desulfovibrionaceae.Bilophila	UNC5B
132892	ENSG00000107771	rs1209475	0.409334513	0.397652655	0.495223545	0.464900317	0.608739251	-0.349322484	0.618075194	-0.373781013	0.733111604	0.410315309	0.901209856	0.508496536	0.653588207	0.357402721	0.999116436	0.964072416	Bacteria.Proteobacteria.Deltaproteobacteria.Desulfovibrionales.Desulfovibrionaceae.Bilophila	CCSER2
132893	ENSG00000107779	rs6586042	0.751921109	0.850446857	0.835666747	0.392056082	0.103852405	-0.049317775	0.080930269	-0.275035731	0.327168647	0.260541561	0.388600711	0.319234635	0.784253072	0.524563001	0.999116436	0.962301266	Bacteria.Proteobacteria.Deltaproteobacteria.Desulfovibrionales.Desulfovibrionaceae.Bilophila	BMPR1A
132894	ENSG00000107882	rs11191356	0.278251847	0.330750791	0.408331631	0.697915527	-0.230928741	0.430835985	0.225453992	-0.21021215	0.211228536	0.439707261	0.270933256	0.539236969	0.582946915	0.32396069	0.999116436	0.973361726	Bacteria.Proteobacteria.Deltaproteobacteria.Desulfovibrionales.Desulfovibrionaceae.Bilophila	SUFU
132895	ENSG00000107890	rs1753412	0.409403814	0.186765674	0.719632864	0.68095523	-0.179455326	0.50664821	0.097631902	-0.185209257	0.216152236	0.379776004	0.270832056	0.448463334	0.653588207	0.242239578	0.999116436	0.971685961	Bacteria.Proteobacteria.Deltaproteobacteria.Desulfovibrionales.Desulfovibrionaceae.Bilophila	ANKRD26
132896	ENSG00000107902	rs2168213	0.042291191	0.034809688	0.435547044	0.595376727	0.842745397	-0.643076793	-0.394000238	0.190216633	0.406963895	0.29840309	0.502223877	0.356444814	0.267773296	0.094007881	0.999116436	0.967716099	Bacteria.Proteobacteria.Deltaproteobacteria.Desulfovibrionales.Desulfovibrionaceae.Bilophila	LHPP
132897	ENSG00000107951	rs10826790	0.126957356	0.083796451	0.440808658	0.387158718	-0.542446246	0.473594727	0.354334832	-0.294743951	0.350937464	0.269762223	0.456905917	0.338574552	0.434428455	0.154701133	0.999116436	0.962301266	Bacteria.Proteobacteria.Deltaproteobacteria.Desulfovibrionales.Desulfovibrionaceae.Bilophila	MTPAP
132898	ENSG00000107959	rs55634178	0.990235925	0.819767623	0.236803869	0.112450789	0.002659325	0.076134739	-0.330641369	0.664159493	0.216483226	0.332823958	0.276950161	0.412849363	0.828939586	0.515180796	0.999116436	0.902307297	Bacteria.Proteobacteria.Deltaproteobacteria.Desulfovibrionales.Desulfovibrionaceae.Bilophila	PITRM1
132899	ENSG00000108094	rs16935881	0.866360766	0.994910523	0.820953559	0.904425656	0.042188749	0.002717762	-0.069846263	0.06696657	0.249726666	0.424453715	0.307392277	0.555578413	0.807410617	0.562869532	0.999116436	0.988958825	Bacteria.Proteobacteria.Deltaproteobacteria.Desulfovibrionales.Desulfovibrionaceae.Bilophila	CUL2
132900	ENSG00000108100	rs58751517	0.913890312	0.62690099	0.771860747	0.513493152	0.027584287	-0.132487753	0.090351365	-0.221785839	0.254120539	0.271281259	0.310341379	0.337595829	0.816780944	0.45129836	0.999116436	0.964072416	Bacteria.Proteobacteria.Deltaproteobacteria.Desulfovibrionales.Desulfovibrionaceae.Bilophila	CCNY
132901	ENSG00000108106	rs11673561	0.730362618	0.878498532	0.755752322	0.596382768	-0.167876399	0.043052213	-0.191263708	0.190623155	0.485040792	0.28053134	0.612319758	0.358187537	0.778787535	0.534302038	0.999116436	0.967716099	Bacteria.Proteobacteria.Deltaproteobacteria.Desulfovibrionales.Desulfovibrionaceae.Bilophila	UBE2S
132902	ENSG00000108107	rs17700376	0.188115882	0.002671832	0.757607998	0.103719919	0.311492773	-0.803775	-0.090951429	0.536820351	0.234215623	0.257518729	0.29347962	0.325370015	0.501776297	0.019512969	0.999116436	0.894626226	Bacteria.Proteobacteria.Deltaproteobacteria.Desulfovibrionales.Desulfovibrionaceae.Bilophila	RPL28
132903	ENSG00000108175	rs7920460	0.5366036	0.244043435	0.998175861	0.87332451	0.11818176	-0.482157214	-0.000545732	0.080983694	0.190245608	0.410194482	0.237802482	0.505965745	0.720212009	0.276633648	0.999116436	0.983908524	Bacteria.Proteobacteria.Deltaproteobacteria.Desulfovibrionales.Desulfovibrionaceae.Bilophila	ZMIZ1
132904	ENSG00000108176	rs1985797	0.183103569	0.206495168	0.205649237	0.142542066	0.601832672	-0.336023011	0.843069131	-0.567628315	0.447329482	0.263380467	0.659565408	0.382472455	0.499703956	0.254074562	0.999116436	0.927929716	Bacteria.Proteobacteria.Deltaproteobacteria.Desulfovibrionales.Desulfovibrionaceae.Bilophila	DNAJC12
132905	ENSG00000108187	rs10762223	0.028230298	0.06688283	0.0200367	0.068522313	0.991709932	-0.505608433	-1.315247444	0.627363425	0.442049804	0.271363985	0.551824779	0.338778324	0.21527628	0.135051863	0.999116436	0.877825726	Bacteria.Proteobacteria.Deltaproteobacteria.Desulfovibrionales.Desulfovibrionaceae.Bilophila	PBLD
132906	ENSG00000108242	rs1010570	0.004579239	0.001441636	0.006474299	0.014209083	0.65348016	-0.866169839	-0.815777918	0.849810638	0.22261588	0.260415011	0.29009042	0.33739625	0.083281368	0.012395203	0.999116436	0.877825726	Bacteria.Proteobacteria.Deltaproteobacteria.Desulfovibrionales.Desulfovibrionaceae.Bilophila	CYP2C18
132907	ENSG00000108306	rs10491128	0.401061062	0.387625954	0.556312572	0.871361936	0.21910165	-0.197152218	-0.188662094	0.051133768	0.25923509	0.22669451	0.319041623	0.314554093	0.653588207	0.352768999	0.999116436	0.983798262	Bacteria.Proteobacteria.Deltaproteobacteria.Desulfovibrionales.Desulfovibrionaceae.Bilophila	FBXL20
132908	ENSG00000108344	rs2241244	0.542173032	0.430928017	0.599414508	0.417702241	0.177731616	-0.214001151	0.193875772	-0.274819474	0.290074199	0.270044383	0.36733447	0.336982531	0.722898559	0.373069868	0.999116436	0.964072416	Bacteria.Proteobacteria.Deltaproteobacteria.Desulfovibrionales.Desulfovibrionaceae.Bilophila	PSMD3
132909	ENSG00000108384	rs62081322	0.005940902	0.005025011	0.124054963	0.354087629	-0.675453184	0.975344457	0.445696177	-0.358856987	0.237578474	0.336012536	0.286099731	0.384519945	0.096475635	0.028358368	0.999116436	0.962301266	Bacteria.Proteobacteria.Deltaproteobacteria.Desulfovibrionales.Desulfovibrionaceae.Bilophila	RAD51C
132910	ENSG00000108389	rs11079354	0.186583007	0.522224328	0.838220079	0.141101714	0.320650545	-0.151678684	-0.060285719	-0.436138314	0.240253947	0.235762823	0.294108071	0.292795484	0.501060497	0.412082892	0.999116436	0.927929716	Bacteria.Proteobacteria.Deltaproteobacteria.Desulfovibrionales.Desulfovibrionaceae.Bilophila	MTMR4
132911	ENSG00000108395	rs7503190	0.04252461	0.028716998	0.795918877	0.697540027	-0.748780999	0.556618667	-0.117848514	0.119255632	0.362010177	0.248900695	0.453821882	0.305515059	0.268102752	0.085046491	0.999116436	0.973361726	Bacteria.Proteobacteria.Deltaproteobacteria.Desulfovibrionales.Desulfovibrionaceae.Bilophila	TRIM37
132912	ENSG00000108433	rs12947916	0.000760569	0.000370721	0.058087871	0.087297004	2.306527069	-1.372204444	-1.398517252	0.715918242	0.653232721	0.365590249	0.725159932	0.412484304	0.025910338	0.004971647	0.999116436	0.894626226	Bacteria.Proteobacteria.Deltaproteobacteria.Desulfovibrionales.Desulfovibrionaceae.Bilophila	GOSR2
132913	ENSG00000108439	rs11079804	0.307583873	0.065852437	0.464655345	0.398370532	-0.246099184	0.76090014	0.215587553	-0.458950114	0.239336849	0.406794422	0.293126579	0.539909606	0.606301976	0.133603854	0.999116436	0.962301266	Bacteria.Proteobacteria.Deltaproteobacteria.Desulfovibrionales.Desulfovibrionaceae.Bilophila	PNPO
132914	ENSG00000108468	rs72825517	0.725418907	0.961055615	0.438439586	0.018524277	-0.080398777	0.016450559	-0.211293482	1.031126203	0.227936414	0.335625056	0.271043843	0.427008405	0.778534342	0.55415527	0.999116436	0.877825726	Bacteria.Proteobacteria.Deltaproteobacteria.Desulfovibrionales.Desulfovibrionaceae.Bilophila	CBX1
132915	ENSG00000108551	rs57886565	0.895082782	0.6480508	0.536625817	0.722924866	-0.024821348	-0.166754812	0.146717108	-0.1465938	0.187494066	0.363642364	0.236193912	0.411701001	0.814482381	0.458019106	0.999116436	0.97487555	Bacteria.Proteobacteria.Deltaproteobacteria.Desulfovibrionales.Desulfovibrionaceae.Bilophila	RASD1
132916	ENSG00000108556	rs2243093	0.026453054	0.003267316	0.63139222	0.938183094	-0.388004854	1.189631185	0.105539865	0.035404915	0.170896096	0.389703058	0.218957042	0.454785104	0.209806177	0.022244008	0.999116436	0.992377746	Bacteria.Proteobacteria.Deltaproteobacteria.Desulfovibrionales.Desulfovibrionaceae.Bilophila	CHRNE
132917	ENSG00000108559	rs77113005	0.713481013	0.94101076	0.560142503	0.836006846	-0.121498904	-0.024016349	0.233792687	-0.082079911	0.329472506	0.323313599	0.399237197	0.394950352	0.774297359	0.550335818	0.999116436	0.982163331	Bacteria.Proteobacteria.Deltaproteobacteria.Desulfovibrionales.Desulfovibrionaceae.Bilophila	NUP88
132918	ENSG00000108578	rs7342921	0.101093345	0.175152094	0.361586254	0.792998426	-0.389281746	0.453773179	0.278204656	-0.106612244	0.234111175	0.331083199	0.302816894	0.404625086	0.398545568	0.234120929	0.999116436	0.982163331	Bacteria.Proteobacteria.Deltaproteobacteria.Desulfovibrionales.Desulfovibrionaceae.Bilophila	BLMH
132919	ENSG00000108592	rs2665833	0.022596264	0.015221991	0.350395637	0.369090606	-0.814273505	0.576898405	0.42523027	-0.285580428	0.348730576	0.23149984	0.452136759	0.315779642	0.195636828	0.058233448	0.999116436	0.962301266	Bacteria.Proteobacteria.Deltaproteobacteria.Desulfovibrionales.Desulfovibrionaceae.Bilophila	FTSJ3
132920	ENSG00000108599	rs11658169	0.37853582	0.18748866	0.246820237	0.188156412	0.220233846	-0.358694172	-0.377518714	0.458582781	0.248414383	0.269318956	0.323087829	0.344846648	0.642007433	0.242363303	0.999116436	0.929261634	Bacteria.Proteobacteria.Deltaproteobacteria.Desulfovibrionales.Desulfovibrionaceae.Bilophila	AKAP10
132921	ENSG00000108771	rs2277621	0.487395739	0.114979779	0.875091616	0.987816848	0.179546591	-0.529867481	0.05076427	-0.006347551	0.257091684	0.331730409	0.321688168	0.414118217	0.698163205	0.185983644	0.999116436	0.992976353	Bacteria.Proteobacteria.Deltaproteobacteria.Desulfovibrionales.Desulfovibrionaceae.Bilophila	DHX58
132922	ENSG00000108784	rs4792923	0.448334392	0.314252594	0.082363443	0.041516467	0.372316052	-0.291445646	-0.995671791	0.72075944	0.488127908	0.28740193	0.56444699	0.346701416	0.681695666	0.314297933	0.999116436	0.877825726	Bacteria.Proteobacteria.Deltaproteobacteria.Desulfovibrionales.Desulfovibrionaceae.Bilophila	NAGLU
132923	ENSG00000108797	rs4793098	0.014809551	0.021550342	0.082591149	0.205423982	-0.826733088	0.634505864	0.708737157	-0.411378045	0.330338134	0.269525937	0.402088804	0.321675007	0.16068509	0.072479428	0.999116436	0.931476853	Bacteria.Proteobacteria.Deltaproteobacteria.Desulfovibrionales.Desulfovibrionaceae.Bilophila	CNTNAP1
132924	ENSG00000108823	rs2412299	0.341650438	0.337601464	0.89006236	0.853442469	0.471450291	-0.296177237	-0.077404237	-0.066272994	0.492213155	0.306621419	0.557828333	0.357357278	0.623640388	0.327235074	0.999116436	0.982163331	Bacteria.Proteobacteria.Deltaproteobacteria.Desulfovibrionales.Desulfovibrionaceae.Bilophila	SGCA
132925	ENSG00000108839	rs15966	9.79E-06	9.43E-07	0.071966252	0.064975009	1.426918677	-1.078637952	-0.687603118	0.496063939	0.29784128	0.199414882	0.376010545	0.264321794	0.001804356	7.19E-05	0.999116436	0.877825726	Bacteria.Proteobacteria.Deltaproteobacteria.Desulfovibrionales.Desulfovibrionaceae.Bilophila	ALOX12
132926	ENSG00000108846	rs3785912	0.159582706	0.150870248	0.459933246	0.543995356	0.354714416	-0.387007109	-0.247259432	0.199013384	0.249355197	0.266289637	0.332647485	0.326283077	0.475888988	0.21475419	0.999116436	0.964072416	Bacteria.Proteobacteria.Deltaproteobacteria.Desulfovibrionales.Desulfovibrionaceae.Bilophila	ABCC3
132927	ENSG00000108849	rs8074783	0.288937588	0.09974489	0.261289575	0.493123901	0.339686576	-0.344322229	0.472711113	-0.188366135	0.317743574	0.206236267	0.417199708	0.273317979	0.592587742	0.172076688	0.999116436	0.964072416	Bacteria.Proteobacteria.Deltaproteobacteria.Desulfovibrionales.Desulfovibrionaceae.Bilophila	PPY
132928	ENSG00000108946	rs8080306	0.335223115	0.436034896	0.757001402	0.624111248	-0.376156816	0.213172545	-0.16097306	0.171682006	0.387495842	0.27201692	0.518083906	0.34870461	0.621068117	0.374876525	0.999116436	0.967716099	Bacteria.Proteobacteria.Deltaproteobacteria.Desulfovibrionales.Desulfovibrionaceae.Bilophila	PRKAR1A
132929	ENSG00000108947	rs12949541	0.366231827	0.25458213	0.025784813	0.00825179	-0.168323175	0.342854684	0.549046495	-0.998367629	0.185008541	0.298317309	0.240707091	0.366544289	0.637620026	0.283124392	0.999116436	0.877825726	Bacteria.Proteobacteria.Deltaproteobacteria.Desulfovibrionales.Desulfovibrionaceae.Bilophila	EFNB3
132930	ENSG00000108953	rs28365859	0.716655564	0.395753736	0.761740916	0.608522626	0.093386289	-0.224828455	-0.100179031	0.169539331	0.256209119	0.263018531	0.329046257	0.329431794	0.775326322	0.356907435	0.999116436	0.967716099	Bacteria.Proteobacteria.Deltaproteobacteria.Desulfovibrionales.Desulfovibrionaceae.Bilophila	YWHAE
132931	ENSG00000109101	rs28568999	0.318033905	0.771503212	0.01820967	0.012555503	-0.219833384	0.079028154	0.632591505	-0.902109898	0.218496882	0.271010962	0.261232131	0.351520485	0.613482511	0.499721191	0.999116436	0.877825726	Bacteria.Proteobacteria.Deltaproteobacteria.Desulfovibrionales.Desulfovibrionaceae.Bilophila	FOXN1
132932	ENSG00000109118	rs968726	0.085216733	0.122312947	0.991913526	0.784257236	-0.676314367	0.412555285	0.005090937	0.093181619	0.387037196	0.263575909	0.500410006	0.338974288	0.372497165	0.191520618	0.999116436	0.982163331	Bacteria.Proteobacteria.Deltaproteobacteria.Desulfovibrionales.Desulfovibrionaceae.Bilophila	PHF12
132933	ENSG00000109158	rs6447520	0.00593474	0.000178688	0.323603067	0.095946254	0.641295878	-0.810890563	-0.320470721	0.462439685	0.225534751	0.204140506	0.322237256	0.273801115	0.096475635	0.002930908	0.999116436	0.894626226	Bacteria.Proteobacteria.Deltaproteobacteria.Desulfovibrionales.Desulfovibrionaceae.Bilophila	GABRA4
132934	ENSG00000109180	rs2883562	0.309787784	0.194464594	0.640395994	0.763943066	0.329355164	-0.363528263	-0.188382406	0.103197467	0.321779222	0.277330884	0.401404365	0.342223172	0.607209239	0.246673606	0.999116436	0.980910282	Bacteria.Proteobacteria.Deltaproteobacteria.Desulfovibrionales.Desulfovibrionaceae.Bilophila	OCIAD1
132935	ENSG00000109193	rs3736599	0.455988614	0.561229178	0.312857786	0.538615992	0.158872495	-0.224697843	-0.263396929	0.305553758	0.211862392	0.384774414	0.258988993	0.494318423	0.684784775	0.426787889	0.999116436	0.964072416	Bacteria.Proteobacteria.Deltaproteobacteria.Desulfovibrionales.Desulfovibrionaceae.Bilophila	SULT1E1
132936	ENSG00000109265	rs11732236	0.169450201	0.805614847	0.28198413	0.515045519	0.288731637	-0.074919356	-0.295307744	-0.23925542	0.207844575	0.30322152	0.272238725	0.365538261	0.485009801	0.510118816	0.999116436	0.964072416	Bacteria.Proteobacteria.Deltaproteobacteria.Desulfovibrionales.Desulfovibrionaceae.Bilophila	CRACD
132937	ENSG00000109320	rs1020760	0.694910767	0.804579548	0.756611195	0.226112051	-0.115963363	-0.079502131	-0.123542843	0.471621033	0.29438387	0.320029007	0.396957881	0.385990613	0.768022224	0.509944845	0.999116436	0.931476853	Bacteria.Proteobacteria.Deltaproteobacteria.Desulfovibrionales.Desulfovibrionaceae.Bilophila	NFKB1
132938	ENSG00000109323	rs223489	0.007718226	0.003483026	0.393200691	0.263247644	-0.64747302	0.939969436	0.275800551	-0.414175491	0.235592808	0.310151647	0.320901784	0.367055617	0.1099556	0.023132904	0.999116436	0.936651883	Bacteria.Proteobacteria.Deltaproteobacteria.Desulfovibrionales.Desulfovibrionaceae.Bilophila	MANBA
132939	ENSG00000109332	rs223370	0.610125691	0.547777678	0.289378136	0.304374305	0.110377266	-0.200269944	-0.314281913	0.422911822	0.215438913	0.331459373	0.294250994	0.408549061	0.746539686	0.42149845	0.999116436	0.936651883	Bacteria.Proteobacteria.Deltaproteobacteria.Desulfovibrionales.Desulfovibrionaceae.Bilophila	UBE2D3
132940	ENSG00000109390	rs3806766	0.970064852	0.710111358	0.253512949	0.686190391	-0.00715778	0.180849937	-0.293277659	0.215321586	0.190014931	0.484444921	0.254600816	0.530589046	0.823764453	0.480145743	0.999116436	0.971976316	Bacteria.Proteobacteria.Deltaproteobacteria.Desulfovibrionales.Desulfovibrionaceae.Bilophila	NDUFC1
132941	ENSG00000109445	rs3733484	0.57965185	0.7295976	0.544295292	0.557778572	-0.135698043	0.089980389	0.181298897	-0.200170841	0.243777921	0.259211841	0.297462243	0.339767862	0.736971897	0.486164533	0.999116436	0.964072416	Bacteria.Proteobacteria.Deltaproteobacteria.Desulfovibrionales.Desulfovibrionaceae.Bilophila	ZNF330
132942	ENSG00000109511	rs17053750	0.968622938	0.695363274	0.227280519	0.065900889	0.007857498	-0.120865819	-0.320764445	0.755376938	0.198999753	0.307309626	0.26319311	0.403915847	0.823764453	0.474607168	0.999116436	0.877825726	Bacteria.Proteobacteria.Deltaproteobacteria.Desulfovibrionales.Desulfovibrionaceae.Bilophila	ANXA10
132943	ENSG00000109572	rs17627811	0.922458786	0.967888068	0.522809246	0.227137342	0.031301153	-0.009243037	0.251374044	-0.348981042	0.320347818	0.228730119	0.391276651	0.286256156	0.817728513	0.556439763	0.999116436	0.931476853	Bacteria.Proteobacteria.Deltaproteobacteria.Desulfovibrionales.Desulfovibrionaceae.Bilophila	CLCN3
132944	ENSG00000109705	rs1476211	0.713267926	0.512763555	0.383372437	0.521907632	-0.208993245	0.212671733	-0.573234047	0.243077531	0.566292657	0.323160702	0.653222538	0.377540932	0.774297359	0.40745305	0.999116436	0.964072416	Bacteria.Proteobacteria.Deltaproteobacteria.Desulfovibrionales.Desulfovibrionaceae.Bilophila	NKX3-2
132945	ENSG00000109743	rs4382032	0.000713684	0.000142075	0.578374461	0.338708314	-1.408452583	0.943408085	0.283429467	-0.29265233	0.396641153	0.233535988	0.507458653	0.303672083	0.025132668	0.002526911	0.999116436	0.957355359	Bacteria.Proteobacteria.Deltaproteobacteria.Desulfovibrionales.Desulfovibrionaceae.Bilophila	BST1
132946	ENSG00000109775	rs11132303	0.257134979	0.466622063	0.049671977	0.059296481	-0.436673952	0.182620094	1.026032912	-0.65521792	0.382015316	0.249403493	0.513140657	0.341418335	0.568339022	0.388968636	0.999116436	0.877825726	Bacteria.Proteobacteria.Deltaproteobacteria.Desulfovibrionales.Desulfovibrionaceae.Bilophila	UFSP2
132947	ENSG00000109814	rs4453941	0.999825223	0.804942041	0.426008388	0.539782098	9.22E-05	0.074263175	-0.405264499	0.226819508	0.419474774	0.299507315	0.505950971	0.368002962	0.829659041	0.509944845	0.999116436	0.964072416	Bacteria.Proteobacteria.Deltaproteobacteria.Desulfovibrionales.Desulfovibrionaceae.Bilophila	UGDH
132948	ENSG00000109854	rs12364576	0.311082822	0.987341079	0.628438609	0.244235117	0.292800232	0.004267129	-0.182164949	-0.384098659	0.286837875	0.267926438	0.374673824	0.32690554	0.608335489	0.560968527	0.999116436	0.936651883	Bacteria.Proteobacteria.Deltaproteobacteria.Desulfovibrionales.Desulfovibrionaceae.Bilophila	HTATIP2
132949	ENSG00000109911	rs3026393	0.766794616	0.715349549	0.211230038	0.067117647	-0.0909091	0.095017343	0.468679767	-0.607743116	0.305273524	0.259432609	0.371246646	0.326468327	0.78711966	0.480748579	0.999116436	0.877825726	Bacteria.Proteobacteria.Deltaproteobacteria.Desulfovibrionales.Desulfovibrionaceae.Bilophila	ELP4
132950	ENSG00000110002	rs1939860	0.002772482	0.000425744	0.78897156	0.48228999	-0.921599788	0.82229038	0.109683711	-0.20905183	0.296458631	0.221574082	0.408147593	0.295847643	0.061627158	0.005468783	0.999116436	0.964072416	Bacteria.Proteobacteria.Deltaproteobacteria.Desulfovibrionales.Desulfovibrionaceae.Bilophila	VWA5A
132951	ENSG00000110042	rs146231532	0.928678138	0.830605087	0.464337296	0.038646687	0.017056544	0.08487213	0.177064109	-1.041272051	0.189832498	0.395167857	0.240575573	0.493475987	0.819191545	0.51862534	0.999116436	0.877825726	Bacteria.Proteobacteria.Deltaproteobacteria.Desulfovibrionales.Desulfovibrionaceae.Bilophila	DTX4
132952	ENSG00000110057	rs308328	0.820552626	0.450254231	0.146373627	0.132700003	0.062770464	-0.18869458	0.528383202	-0.484890131	0.275623676	0.248443824	0.359499237	0.318515425	0.799795176	0.381741757	0.999116436	0.92613428	Bacteria.Proteobacteria.Deltaproteobacteria.Desulfovibrionales.Desulfovibrionaceae.Bilophila	UNC93B1
132953	ENSG00000110074	rs685409	0.645377202	0.689420597	0.247586493	0.190142238	-0.301861845	0.152297652	-0.885914395	0.592775485	0.652937918	0.379413869	0.759425388	0.447789224	0.752430815	0.473585075	0.999116436	0.929261634	Bacteria.Proteobacteria.Deltaproteobacteria.Desulfovibrionales.Desulfovibrionaceae.Bilophila	FOXRED1
132954	ENSG00000110080	rs4937125	0.328015063	0.910029825	0.353899392	0.163281579	0.18042881	0.042709676	-0.215739317	-0.663577388	0.183097794	0.376511433	0.231076507	0.470675125	0.619935457	0.541417494	0.999116436	0.929261634	Bacteria.Proteobacteria.Deltaproteobacteria.Desulfovibrionales.Desulfovibrionaceae.Bilophila	ST3GAL4
132955	ENSG00000110104	rs12272452	0.294228155	0.566668005	0.142859222	0.409964055	-0.272691358	0.218652382	0.472206694	-0.376455033	0.257912317	0.379696854	0.318433506	0.453982138	0.594942614	0.429087532	0.999116436	0.963202114	Bacteria.Proteobacteria.Deltaproteobacteria.Desulfovibrionales.Desulfovibrionaceae.Bilophila	CCDC86
132956	ENSG00000110107	rs3885382	0.373153933	0.605052708	0.510593382	0.851105673	-0.262141572	0.207027798	0.24785565	-0.087363493	0.292350007	0.398405903	0.374686231	0.463600849	0.640073874	0.444116518	0.999116436	0.982163331	Bacteria.Proteobacteria.Deltaproteobacteria.Desulfovibrionales.Desulfovibrionaceae.Bilophila	PRPF19
132957	ENSG00000110169	rs7123623	0.671945375	0.111667106	0.752274854	0.20780878	0.070462533	-0.293179835	-0.064908406	0.289614586	0.165647091	0.181838658	0.204784602	0.227670223	0.759563243	0.184073623	0.999116436	0.931476853	Bacteria.Proteobacteria.Deltaproteobacteria.Desulfovibrionales.Desulfovibrionaceae.Bilophila	HPX
132958	ENSG00000110172	rs17227345	0.513946115	0.122910009	0.514859404	0.60976416	0.142377108	-0.546675341	0.173032801	-0.216404255	0.216956276	0.349831484	0.264244865	0.421958849	0.710226846	0.191931725	0.999116436	0.967716099	Bacteria.Proteobacteria.Deltaproteobacteria.Desulfovibrionales.Desulfovibrionaceae.Bilophila	CHORDC1
132959	ENSG00000110203	rs139807659	0.083576505	0.15976511	0.102463944	0.922791433	-0.327183722	0.554047257	0.384964233	0.046241816	0.186230125	0.389653903	0.232462668	0.475301776	0.370603168	0.221933783	0.999116436	0.991216667	Bacteria.Proteobacteria.Deltaproteobacteria.Desulfovibrionales.Desulfovibrionaceae.Bilophila	FOLR3
132960	ENSG00000110218	rs4073613	0.027969838	0.039347037	0.086082351	0.145499403	-0.727016721	0.594735604	0.696249768	-0.499891075	0.323507719	0.282899127	0.399573961	0.339365137	0.214333076	0.100260568	0.999116436	0.929261634	Bacteria.Proteobacteria.Deltaproteobacteria.Desulfovibrionales.Desulfovibrionaceae.Bilophila	PANX1
132961	ENSG00000110435	rs2985402	0.37090429	0.185814856	0.379224343	0.472129116	0.223600473	-0.441611636	-0.271455009	0.312329793	0.248190028	0.330301952	0.30663484	0.431888409	0.639497641	0.241545853	0.999116436	0.964072416	Bacteria.Proteobacteria.Deltaproteobacteria.Desulfovibrionales.Desulfovibrionaceae.Bilophila	PDHX
132962	ENSG00000110455	rs2074038	0.000244012	1.90E-06	0.845744825	0.183149814	-0.407881443	1.021614471	-0.027065857	0.339517352	0.105135001	0.195470199	0.138573976	0.252383071	0.012537273	0.000119349	0.999116436	0.929261634	Bacteria.Proteobacteria.Deltaproteobacteria.Desulfovibrionales.Desulfovibrionaceae.Bilophila	ACCS
132963	ENSG00000110514	rs35233100	0.451805679	0.010237104	0.846131471	0.989671095	0.151216641	-0.952143833	-0.046868743	0.00743433	0.199785186	0.360167865	0.240573221	0.572097708	0.683684323	0.045381817	0.999116436	0.992976353	Bacteria.Proteobacteria.Deltaproteobacteria.Desulfovibrionales.Desulfovibrionaceae.Bilophila	MADD
132964	ENSG00000110628	rs7934793	0.024632231	0.010537557	0.385379554	0.627562167	0.636135581	-0.729993658	-0.31159854	0.174407302	0.276608405	0.277274745	0.356589593	0.35780305	0.202628873	0.046029644	0.999116436	0.96793933	Bacteria.Proteobacteria.Deltaproteobacteria.Desulfovibrionales.Desulfovibrionaceae.Bilophila	SLC22A18
132965	ENSG00000110660	rs3132846	0.1867232	0.154642525	0.267468227	0.11317324	0.433872178	-0.363311726	0.440854977	-0.505340188	0.325192401	0.25232986	0.394198431	0.314768825	0.501060497	0.21779751	0.999116436	0.902307297	Bacteria.Proteobacteria.Deltaproteobacteria.Desulfovibrionales.Desulfovibrionaceae.Bilophila	SLC35F2
132966	ENSG00000110665	rs10831733	0.362021828	0.319421757	0.994435364	0.800943049	0.211288246	-0.25695558	0.002109358	-0.079332791	0.230190594	0.256132448	0.301304111	0.313388799	0.635062023	0.318137593	0.999116436	0.982163331	Bacteria.Proteobacteria.Deltaproteobacteria.Desulfovibrionales.Desulfovibrionaceae.Bilophila	C11orf21
132967	ENSG00000110768	rs7947378	0.021455779	0.012939161	0.435747588	0.37307378	-1.061899211	0.740007253	0.438085213	-0.325655601	0.45073447	0.289655333	0.558663235	0.36312194	0.191584208	0.052956374	0.999116436	0.962301266	Bacteria.Proteobacteria.Deltaproteobacteria.Desulfovibrionales.Desulfovibrionaceae.Bilophila	GTF2H1
132968	ENSG00000110777	rs17577362	0.907071215	0.730554146	0.387753229	0.506029062	0.026715292	-0.110664782	0.256353297	-0.253422983	0.227979993	0.319977502	0.29484609	0.378987523	0.816424602	0.486411921	0.999116436	0.964072416	Bacteria.Proteobacteria.Deltaproteobacteria.Desulfovibrionales.Desulfovibrionaceae.Bilophila	POU2AF1
132969	ENSG00000110786	rs7121896	0.009882994	0.003286047	0.579161402	0.648540225	-1.257958266	0.90208173	0.300557123	-0.157283813	0.473486694	0.295696745	0.539243454	0.343501959	0.127995795	0.022244008	0.999116436	0.97067075	Bacteria.Proteobacteria.Deltaproteobacteria.Desulfovibrionales.Desulfovibrionaceae.Bilophila	PTPN5
132970	ENSG00000110871	rs10774555	0.279837512	0.13404548	0.629235965	0.999715308	-0.245180326	0.482727829	-0.141590949	-0.000132397	0.22501191	0.318214895	0.291900594	0.369655696	0.584854107	0.201286052	0.999116436	0.992976353	Bacteria.Proteobacteria.Deltaproteobacteria.Desulfovibrionales.Desulfovibrionaceae.Bilophila	COQ5
132971	ENSG00000110887	rs11114074	0.385936667	0.123648304	0.824961458	0.932962121	-0.190945353	0.38457231	-0.059880337	-0.025477272	0.218773402	0.246591463	0.26967181	0.301719993	0.645698907	0.191931725	0.999116436	0.99218026	Bacteria.Proteobacteria.Deltaproteobacteria.Desulfovibrionales.Desulfovibrionaceae.Bilophila	DAO
132972	ENSG00000110888	rs11613738	0.726180388	0.254319175	0.639817628	0.581456852	0.050179459	-0.418291771	0.086593073	-0.239307903	0.142675103	0.363751566	0.184192765	0.431970325	0.778580046	0.283030641	0.999116436	0.967716099	Bacteria.Proteobacteria.Deltaproteobacteria.Desulfovibrionales.Desulfovibrionaceae.Bilophila	CAPRIN2
132973	ENSG00000110906	rs11615336	0.973863612	0.960258627	0.853643683	0.754554745	-0.0068776	0.020159335	-0.048964736	0.151997997	0.209125481	0.403036711	0.264394923	0.484158459	0.823764453	0.554031197	0.999116436	0.980293639	Bacteria.Proteobacteria.Deltaproteobacteria.Desulfovibrionales.Desulfovibrionaceae.Bilophila	KCTD10
132974	ENSG00000110911	rs2269684	0.767739087	0.153304964	0.716741963	0.613573732	0.056322601	-0.625892203	0.091709267	0.272781658	0.189924289	0.433267313	0.251688424	0.537619177	0.78711966	0.217258597	0.999116436	0.967716099	Bacteria.Proteobacteria.Deltaproteobacteria.Desulfovibrionales.Desulfovibrionaceae.Bilophila	SLC11A2
132975	ENSG00000111144	rs2660840	0.710410902	0.740320687	0.772667507	0.560519547	-0.10605342	0.092607902	-0.107678727	0.207656145	0.284394665	0.27824737	0.371208637	0.354946975	0.773107125	0.489030801	0.999116436	0.964072416	Bacteria.Proteobacteria.Deltaproteobacteria.Desulfovibrionales.Desulfovibrionaceae.Bilophila	LTA4H
132976	ENSG00000111181	rs4980866	0.038425676	0.028921404	0.2932028	0.174179333	-0.562543022	0.45712362	-0.371965453	0.375666959	0.266285052	0.204680981	0.351053339	0.273468602	0.256695752	0.085218082	0.999116436	0.929261634	Bacteria.Proteobacteria.Deltaproteobacteria.Desulfovibrionales.Desulfovibrionaceae.Bilophila	SLC6A12
132977	ENSG00000111215	rs2227296	0.39850397	0.523971932	0.610820512	0.335804222	-0.152733621	0.207573762	-0.120220495	0.350790293	0.179727174	0.32400777	0.2351094	0.361802524	0.653588207	0.412639812	0.999116436	0.957355359	Bacteria.Proteobacteria.Deltaproteobacteria.Desulfovibrionales.Desulfovibrionaceae.Bilophila	PRR4
132978	ENSG00000111237	rs6606687	0.952403125	0.981931628	0.726134689	0.638313163	-0.037685887	0.008051435	0.283331419	-0.215031702	0.62897249	0.354169696	0.805455161	0.455344012	0.822992358	0.55971354	0.999116436	0.969355698	Bacteria.Proteobacteria.Deltaproteobacteria.Desulfovibrionales.Desulfovibrionaceae.Bilophila	VPS29
132979	ENSG00000111254	rs979877	0.013216582	0.000230464	0.558102913	0.800244196	-0.704181472	0.868713815	-0.187239571	0.069048262	0.276513444	0.222937831	0.31808105	0.271786505	0.151732651	0.003605923	0.999116436	0.982163331	Bacteria.Proteobacteria.Deltaproteobacteria.Desulfovibrionales.Desulfovibrionaceae.Bilophila	AKAP3
132980	ENSG00000111261	rs36058772	0.779831405	0.481286901	0.825588473	0.344058788	-0.060332791	0.281735149	0.058834443	-0.491639386	0.214949793	0.397793207	0.265930177	0.515876793	0.790589001	0.39515128	0.999116436	0.961995337	Bacteria.Proteobacteria.Deltaproteobacteria.Desulfovibrionales.Desulfovibrionaceae.Bilophila	MANSC1
132981	ENSG00000111275	rs10744777	0.123810287	0.236092105	0.124209982	0.37832527	0.435968859	-0.343162851	-0.524675959	0.304090821	0.279670196	0.286997499	0.336939498	0.342849149	0.432343129	0.272242322	0.999116436	0.962301266	Bacteria.Proteobacteria.Deltaproteobacteria.Desulfovibrionales.Desulfovibrionaceae.Bilophila	ALDH2
132982	ENSG00000111321	rs10849448	0.078564806	0.028118028	0.78944966	0.656896723	0.83060556	-0.622866031	-0.154860219	0.159133483	0.464860827	0.27743426	0.577596258	0.356623189	0.357380922	0.083621038	0.999116436	0.97067075	Bacteria.Proteobacteria.Deltaproteobacteria.Desulfovibrionales.Desulfovibrionaceae.Bilophila	LTBR
132983	ENSG00000111328	rs12824957	0.247025914	0.001338054	0.597351232	0.894484586	0.213638958	-0.90207352	0.123991127	-0.048106857	0.182916766	0.269246189	0.233600708	0.361314359	0.558170958	0.011789846	0.999116436	0.988547398	Bacteria.Proteobacteria.Deltaproteobacteria.Desulfovibrionales.Desulfovibrionaceae.Bilophila	CDK2AP1
132984	ENSG00000111341	rs1800802	0.91756938	0.130656824	0.572123795	0.668537681	0.023864982	-0.422548564	0.159926961	0.17189709	0.229707468	0.276074018	0.281680154	0.399685266	0.817253853	0.199427729	0.999116436	0.97067075	Bacteria.Proteobacteria.Deltaproteobacteria.Desulfovibrionales.Desulfovibrionaceae.Bilophila	MGP
132985	ENSG00000111344	rs35910801	0.948691231	0.395032264	0.628964748	0.507737958	-0.013154302	-0.260218492	0.123514597	-0.325509129	0.203640791	0.303953055	0.254433153	0.488758986	0.822326595	0.356768444	0.999116436	0.964072416	Bacteria.Proteobacteria.Deltaproteobacteria.Desulfovibrionales.Desulfovibrionaceae.Bilophila	RASAL1
132986	ENSG00000111364	rs884892	0.61912287	0.072241653	0.572296318	0.795386614	0.106394753	-0.48127932	0.155142618	0.092240828	0.213023557	0.26344493	0.273376495	0.354264051	0.748353422	0.140677101	0.999116436	0.982163331	Bacteria.Proteobacteria.Deltaproteobacteria.Desulfovibrionales.Desulfovibrionaceae.Bilophila	DDX55
132987	ENSG00000111371	rs2125645	0.744454862	0.650836332	0.398062791	0.409651688	-0.099866442	0.121945429	-0.347213547	0.293057781	0.305094788	0.268204562	0.408194723	0.353173159	0.783485886	0.459383196	0.999116436	0.963202114	Bacteria.Proteobacteria.Deltaproteobacteria.Desulfovibrionales.Desulfovibrionaceae.Bilophila	SLC38A1
132988	ENSG00000111554	rs2046067	0.722487931	0.519683409	0.700971004	0.041858186	-0.075097126	-0.18737751	-0.103059662	0.734031775	0.21055966	0.289475838	0.267212627	0.353695846	0.776600722	0.41072086	0.999116436	0.877825726	Bacteria.Proteobacteria.Deltaproteobacteria.Desulfovibrionales.Desulfovibrionaceae.Bilophila	MDM1
132989	ENSG00000111581	rs10878860	0.715668403	0.960750839	0.538663079	0.997531395	-0.087827431	-0.017745517	0.183512741	-0.001480908	0.240082919	0.359231209	0.296917567	0.47683797	0.774972439	0.554129378	0.999116436	0.992976353	Bacteria.Proteobacteria.Deltaproteobacteria.Desulfovibrionales.Desulfovibrionaceae.Bilophila	NUP107
132990	ENSG00000111602	rs61937720	0.699468962	0.677856673	0.457607384	0.528994824	-0.127652968	0.126345577	0.307946709	-0.237375297	0.329237868	0.302812401	0.412144122	0.375067962	0.770121269	0.46974291	0.999116436	0.964072416	Bacteria.Proteobacteria.Deltaproteobacteria.Desulfovibrionales.Desulfovibrionaceae.Bilophila	TIMELESS
132991	ENSG00000111615	rs17218895	0.854194505	0.625780223	0.53729155	0.195391586	0.048086796	-0.160578811	-0.197548129	0.557762168	0.260646668	0.32773221	0.318546668	0.426405133	0.805809821	0.450948267	0.999116436	0.929261634	Bacteria.Proteobacteria.Deltaproteobacteria.Desulfovibrionales.Desulfovibrionaceae.Bilophila	KRR1
132992	ENSG00000111652	rs11227	0.782372586	0.615068056	0.382014645	0.412195629	0.113955547	-0.154396585	0.47063995	-0.314186477	0.410861739	0.305585994	0.53477549	0.380711019	0.790589001	0.447157957	0.999116436	0.963962743	Bacteria.Proteobacteria.Deltaproteobacteria.Desulfovibrionales.Desulfovibrionaceae.Bilophila	COPS7A
132993	ENSG00000111666	rs2559850	0.998742929	0.719355744	0.134248314	0.241712234	0.000557933	0.09575784	-0.643471411	0.375428684	0.352790518	0.265359252	0.424402217	0.31780255	0.829374462	0.481900006	0.999116436	0.936651883	Bacteria.Proteobacteria.Deltaproteobacteria.Desulfovibrionales.Desulfovibrionaceae.Bilophila	CHPT1
132994	ENSG00000111670	rs11830792	0.359744736	0.132907794	0.507838443	0.462761565	0.198537258	-0.405536841	-0.182077212	0.241423711	0.215269191	0.266535054	0.273457825	0.326861623	0.634140131	0.200282896	0.999116436	0.964072416	Bacteria.Proteobacteria.Deltaproteobacteria.Desulfovibrionales.Desulfovibrionaceae.Bilophila	GNPTAB
132995	ENSG00000111671	rs6489739	0.037140212	0.006835417	0.807020529	0.615122688	-0.482004674	0.930982309	0.068586094	-0.197856326	0.226585483	0.333384349	0.279652969	0.391663351	0.251411963	0.034294618	0.999116436	0.967716099	Bacteria.Proteobacteria.Deltaproteobacteria.Desulfovibrionales.Desulfovibrionaceae.Bilophila	SPSB2
132996	ENSG00000111678	rs3087835	0.421444441	0.778462827	0.298525887	0.438206453	-0.227042741	0.101061988	0.363333279	-0.329683113	0.280659798	0.357772447	0.346738772	0.422695912	0.661816245	0.502064881	0.999116436	0.964072416	Bacteria.Proteobacteria.Deltaproteobacteria.Desulfovibrionales.Desulfovibrionaceae.Bilophila	C12orf57
132997	ENSG00000111785	rs1579808	0.503898238	0.756379543	0.582471643	0.457762496	0.162979145	0.082138335	-0.181802585	-0.257311385	0.242510736	0.263660917	0.32905397	0.34449503	0.705713859	0.493711959	0.999116436	0.964072416	Bacteria.Proteobacteria.Deltaproteobacteria.Desulfovibrionales.Desulfovibrionaceae.Bilophila	RIC8B
132998	ENSG00000111816	rs1999929	0.643413856	0.849370438	0.856098483	0.280633153	0.140608989	0.060000863	0.069731019	-0.410606129	0.302340969	0.314686457	0.383024158	0.377459347	0.752056942	0.524354093	0.999116436	0.936651883	Bacteria.Proteobacteria.Deltaproteobacteria.Desulfovibrionales.Desulfovibrionaceae.Bilophila	FRK
132999	ENSG00000111850	rs9353482	0.375110738	0.156104413	0.830407722	0.869574725	-0.174970785	0.585172205	-0.052816157	-0.078484308	0.195939638	0.407880882	0.245623335	0.476127752	0.64094127	0.219277092	0.999116436	0.983514932	Bacteria.Proteobacteria.Deltaproteobacteria.Desulfovibrionales.Desulfovibrionaceae.Bilophila	SMIM8
133000	ENSG00000111860	rs1771755	0.912895139	0.9074897	0.574272828	0.436194526	0.025161289	-0.024578219	-0.160876791	0.200404491	0.229139704	0.210696096	0.28494912	0.255813755	0.816780944	0.540970426	0.999116436	0.964072416	Bacteria.Proteobacteria.Deltaproteobacteria.Desulfovibrionales.Desulfovibrionaceae.Bilophila	CEP85L
133001	ENSG00000111863	rs2076189	0.331805126	0.021019354	0.706099747	0.364047835	-0.262879108	0.525828058	-0.126913101	-0.276393229	0.268881868	0.222411064	0.335096725	0.302402094	0.621068117	0.07102968	0.999116436	0.962301266	Bacteria.Proteobacteria.Deltaproteobacteria.Desulfovibrionales.Desulfovibrionaceae.Bilophila	ADTRP
133002	ENSG00000111877	rs6910782	0.337816714	0.240263236	0.863567753	0.935629639	-0.406693089	0.31329172	-0.08422181	-0.025283058	0.421223377	0.264379132	0.488225759	0.311857359	0.621068117	0.274785663	0.999116436	0.99218026	Bacteria.Proteobacteria.Deltaproteobacteria.Desulfovibrionales.Desulfovibrionaceae.Bilophila	MCM9
133003	ENSG00000111886	rs6454753	0.015161554	0.027104929	0.135989442	0.301680891	-0.647919153	0.486643106	0.495858224	-0.269377896	0.259837772	0.215296662	0.328530628	0.258772113	0.161851597	0.082025745	0.999116436	0.936651883	Bacteria.Proteobacteria.Deltaproteobacteria.Desulfovibrionales.Desulfovibrionaceae.Bilophila	GABRR2
133004	ENSG00000111897	rs11964202	0.885425451	0.369057989	0.170095558	0.370968946	0.030227972	0.278195984	-0.359661952	0.364519455	0.208968452	0.307593232	0.259301426	0.404661025	0.812115709	0.343344308	0.999116436	0.962301266	Bacteria.Proteobacteria.Deltaproteobacteria.Desulfovibrionales.Desulfovibrionaceae.Bilophila	SERINC1
133005	ENSG00000111906	rs9385367	0.616572646	0.910225403	0.810627449	0.807671915	-0.114799285	0.027942783	0.068175525	-0.086180626	0.228186297	0.246871389	0.283381459	0.352607502	0.748353422	0.541417494	0.999116436	0.982163331	Bacteria.Proteobacteria.Deltaproteobacteria.Desulfovibrionales.Desulfovibrionaceae.Bilophila	HDDC2
133006	ENSG00000111962	rs6920122	0.111875699	0.028297455	0.629172822	0.854598906	0.546569166	-0.522531922	0.189572973	-0.050179449	0.339199333	0.233018828	0.39074712	0.272754788	0.417589637	0.084037433	0.999116436	0.982163331	Bacteria.Proteobacteria.Deltaproteobacteria.Desulfovibrionales.Desulfovibrionaceae.Bilophila	UST
133007	ENSG00000112031	rs9397575	0.820055434	0.465137452	0.15003951	0.315780734	-0.064996766	0.157193754	-0.520294034	0.28113913	0.284596752	0.213962516	0.357261284	0.278122029	0.799795176	0.388574116	0.999116436	0.949487614	Bacteria.Proteobacteria.Deltaproteobacteria.Desulfovibrionales.Desulfovibrionaceae.Bilophila	MTRF1L
133008	ENSG00000112053	rs9368897	0.096548189	0.088565529	0.121536422	0.379184556	-0.393961498	0.499551559	0.455357869	-0.326182371	0.233687864	0.289000352	0.290305981	0.368423782	0.393612393	0.160457733	0.999116436	0.962301266	Bacteria.Proteobacteria.Deltaproteobacteria.Desulfovibrionales.Desulfovibrionaceae.Bilophila	SLC26A8
133009	ENSG00000112139	rs9349050	0.010862576	0.000261399	0.649651406	0.365302979	0.666613012	-0.744271468	-0.140029753	0.223643187	0.254305992	0.192867476	0.306861251	0.245333473	0.136180643	0.003925235	0.999116436	0.962301266	Bacteria.Proteobacteria.Deltaproteobacteria.Desulfovibrionales.Desulfovibrionaceae.Bilophila	MDGA1
133010	ENSG00000112159	rs12207432	0.413111772	0.317939954	0.549248202	0.964925754	-0.153847753	0.338867505	0.141010316	-0.01718715	0.186790544	0.336741443	0.234243172	0.389374458	0.656240504	0.316945198	0.999116436	0.992976353	Bacteria.Proteobacteria.Deltaproteobacteria.Desulfovibrionales.Desulfovibrionaceae.Bilophila	MDN1
133011	ENSG00000112232	rs16883133	0.596849924	0.259938225	0.121961274	0.995054237	-0.08738702	-0.274996036	0.330972085	0.002034899	0.164412785	0.242009067	0.211250829	0.327040667	0.739671457	0.286888329	0.999116436	0.992976353	Bacteria.Proteobacteria.Deltaproteobacteria.Desulfovibrionales.Desulfovibrionaceae.Bilophila	KHDRBS2
133012	ENSG00000112280	rs6935778	0.890219035	0.567790931	0.318516523	0.426256673	-0.030401143	0.214126474	-0.2795686	0.37502271	0.219406331	0.372919054	0.278148291	0.468448278	0.81395377	0.429217347	0.999116436	0.964072416	Bacteria.Proteobacteria.Deltaproteobacteria.Desulfovibrionales.Desulfovibrionaceae.Bilophila	COL9A1
133013	ENSG00000112293	rs4646830	0.470057299	0.063360071	0.3541248	0.661003201	0.148623867	-0.440376388	0.237412489	-0.127670671	0.204554904	0.233193271	0.254410358	0.289821014	0.688375745	0.131423308	0.999116436	0.97067075	Bacteria.Proteobacteria.Deltaproteobacteria.Desulfovibrionales.Desulfovibrionaceae.Bilophila	GPLD1
133014	ENSG00000112294	rs2744577	0.536866336	0.218509561	0.356406395	0.499103381	0.142984932	-0.326246118	0.27365532	-0.217841928	0.23032201	0.262607436	0.294651153	0.320521044	0.720212009	0.261821455	0.999116436	0.964072416	Bacteria.Proteobacteria.Deltaproteobacteria.Desulfovibrionales.Desulfovibrionaceae.Bilophila	ALDH5A1
133015	ENSG00000112303	rs7765058	0.306983502	0.259689685	0.547580385	0.418738548	0.295572756	-0.32886295	-0.21083991	0.279046653	0.287091601	0.289262033	0.348780956	0.342932385	0.605499356	0.286796599	0.999116436	0.964072416	Bacteria.Proteobacteria.Deltaproteobacteria.Desulfovibrionales.Desulfovibrionaceae.Bilophila	VNN2
133016	ENSG00000112304	rs150664783	0.662604099	0.799626558	0.574228528	0.154328083	-0.079507975	-0.087838494	-0.131646456	0.575988002	0.181403095	0.34465892	0.23314855	0.399729565	0.758201488	0.508269461	0.999116436	0.929261634	Bacteria.Proteobacteria.Deltaproteobacteria.Desulfovibrionales.Desulfovibrionaceae.Bilophila	ACOT13
133017	ENSG00000112306	rs3778174	0.378881721	0.63114281	0.747020804	0.954504043	-0.203171131	0.150754349	0.097061725	-0.0216665	0.229335682	0.312531853	0.299644674	0.378329408	0.642007433	0.452823219	0.999116436	0.992976353	Bacteria.Proteobacteria.Deltaproteobacteria.Desulfovibrionales.Desulfovibrionaceae.Bilophila	RPS12
133018	ENSG00000112339	rs28384512	0.948123506	0.741855503	0.424177495	0.648515626	-0.020230126	-0.100552103	0.346345749	-0.174950432	0.309748852	0.30398115	0.430679335	0.382056478	0.822326595	0.489307453	0.999116436	0.97067075	Bacteria.Proteobacteria.Deltaproteobacteria.Desulfovibrionales.Desulfovibrionaceae.Bilophila	HBS1L
133019	ENSG00000112343	rs189911	0.872993029	0.918775798	0.866463754	0.73492823	0.092146301	-0.034907566	0.113682185	-0.13864593	0.574191237	0.341004242	0.673439749	0.407769343	0.80781788	0.542991301	0.999116436	0.97871047	Bacteria.Proteobacteria.Deltaproteobacteria.Desulfovibrionales.Desulfovibrionaceae.Bilophila	TRIM38
133020	ENSG00000112357	rs7756379	0.261391255	0.231733065	0.39144731	0.196902768	-0.315291878	0.302835768	0.326663876	-0.431855421	0.278326432	0.250895612	0.378669702	0.331281963	0.570902177	0.269729608	0.999116436	0.929261634	Bacteria.Proteobacteria.Deltaproteobacteria.Desulfovibrionales.Desulfovibrionaceae.Bilophila	PEX7
133021	ENSG00000112494	rs431415	0.240555953	0.021998757	0.844813057	0.518763012	0.324566173	-0.517809016	0.069015445	0.19612956	0.274065708	0.220736115	0.351201639	0.302327863	0.553794837	0.073065603	0.999116436	0.964072416	Bacteria.Proteobacteria.Deltaproteobacteria.Desulfovibrionales.Desulfovibrionaceae.Bilophila	UNC93A
133022	ENSG00000112514	rs1705003	0.259080814	0.413632027	0.124537806	0.06437669	-0.227952253	0.22450842	0.422596771	-0.666575146	0.200244186	0.272886827	0.271626373	0.354362375	0.569556029	0.365516251	0.999116436	0.877825726	Bacteria.Proteobacteria.Deltaproteobacteria.Desulfovibrionales.Desulfovibrionaceae.Bilophila	CUTA
133023	ENSG00000112530	rs9458780	0.849344998	0.35316258	0.910814815	0.561548344	0.058157096	-0.263851321	0.042099646	0.210142702	0.304964314	0.28217376	0.374414489	0.360144328	0.804731808	0.336484026	0.999116436	0.964072416	Bacteria.Proteobacteria.Deltaproteobacteria.Desulfovibrionales.Desulfovibrionaceae.Bilophila	PACRG
133024	ENSG00000112599	rs1474867	0.012877157	0.019354249	0.6123941	0.816475835	-1.357985152	0.725928379	0.339754566	-0.087568792	0.531162882	0.302809433	0.667389615	0.375817824	0.149478515	0.067765539	0.999116436	0.982163331	Bacteria.Proteobacteria.Deltaproteobacteria.Desulfovibrionales.Desulfovibrionaceae.Bilophila	GUCA1B
133025	ENSG00000112619	rs3818087	0.140882353	0.09463439	0.314248484	0.57187892	-0.400535399	0.484548953	0.327011508	-0.206065036	0.268743129	0.285732819	0.322471568	0.362711648	0.454855584	0.167321417	0.999116436	0.967716099	Bacteria.Proteobacteria.Deltaproteobacteria.Desulfovibrionales.Desulfovibrionaceae.Bilophila	PRPH2
133026	ENSG00000112655	rs3805933	0.244849605	0.513873141	0.140657291	0.386466827	-0.382789468	0.229720514	0.585414153	-0.415109674	0.326220328	0.349990524	0.392563135	0.476141256	0.557020923	0.40789873	0.999116436	0.962301266	Bacteria.Proteobacteria.Deltaproteobacteria.Desulfovibrionales.Desulfovibrionaceae.Bilophila	PTK7
133027	ENSG00000112685	rs6906847	0.054008342	0.038948934	0.306610018	0.277947833	1.9432322	-1.13460016	-1.190062212	0.693750697	0.990547449	0.538567363	1.155015322	0.634162897	0.297832915	0.099747284	0.999116436	0.936651883	Bacteria.Proteobacteria.Deltaproteobacteria.Desulfovibrionales.Desulfovibrionaceae.Bilophila	EXOC2
133028	ENSG00000112763	rs2273193	0.01432916	0.007904154	0.084225612	0.09910464	1.708016025	-1.060482207	-1.300968606	0.727586599	0.679003374	0.387101156	0.742089716	0.434956297	0.15813388	0.038045345	0.999116436	0.894626226	Bacteria.Proteobacteria.Deltaproteobacteria.Desulfovibrionales.Desulfovibrionaceae.Bilophila	BTN2A1
133029	ENSG00000112796	rs9472712	0.130775153	0.081872792	0.50294204	0.378274252	0.619135959	-0.515558452	-0.342580231	0.315683769	0.404641846	0.291791385	0.508610022	0.355881388	0.437429625	0.152736637	0.999116436	0.962301266	Bacteria.Proteobacteria.Deltaproteobacteria.Desulfovibrionales.Desulfovibrionaceae.Bilophila	ENPP5
133030	ENSG00000112799	rs7751507	0.338773284	0.26683376	0.957699713	0.935407691	-0.402799535	0.325041778	-0.026817462	-0.027941306	0.418023471	0.290253105	0.503687514	0.343458991	0.621078145	0.290507073	0.999116436	0.99218026	Bacteria.Proteobacteria.Deltaproteobacteria.Desulfovibrionales.Desulfovibrionaceae.Bilophila	LY86
133031	ENSG00000112855	rs2563302	0.297861334	0.069103613	0.94923822	0.478248841	-0.282724712	0.488577504	0.021997536	-0.235994671	0.269437923	0.264401256	0.344216958	0.330905001	0.597662005	0.137197542	0.999116436	0.964072416	Bacteria.Proteobacteria.Deltaproteobacteria.Desulfovibrionales.Desulfovibrionaceae.Bilophila	HARS2
133032	ENSG00000112874	rs58006145	0.486313384	0.089927362	0.534520694	0.608694191	-0.148945983	0.482048077	-0.17540289	-0.179672591	0.212743695	0.28009009	0.280916529	0.349289241	0.697284143	0.161953376	0.999116436	0.967716099	Bacteria.Proteobacteria.Deltaproteobacteria.Desulfovibrionales.Desulfovibrionaceae.Bilophila	NUDT12
133033	ENSG00000112893	rs6883875	0.604607956	0.013074858	0.963246576	0.042438696	-0.10607777	0.863366526	-0.012149556	-0.885797183	0.203885128	0.338471047	0.262663954	0.428069272	0.745160875	0.05340923	0.999116436	0.877825726	Bacteria.Proteobacteria.Deltaproteobacteria.Desulfovibrionales.Desulfovibrionaceae.Bilophila	MAN2A1
133034	ENSG00000112902	rs377791	0.87375689	0.232316225	0.530153573	0.784173417	0.037370528	0.270491324	-0.18160186	-0.084276288	0.234288282	0.224381807	0.287753689	0.306456495	0.80781788	0.269729608	0.999116436	0.982163331	Bacteria.Proteobacteria.Deltaproteobacteria.Desulfovibrionales.Desulfovibrionaceae.Bilophila	SEMA5A
133035	ENSG00000112941	rs274686	0.78276794	0.988575928	0.271442242	0.149700527	-0.104373411	0.003998742	-0.534167662	0.504817228	0.377016724	0.278216146	0.481653207	0.346341218	0.790589001	0.561258471	0.999116436	0.929261634	Bacteria.Proteobacteria.Deltaproteobacteria.Desulfovibrionales.Desulfovibrionaceae.Bilophila	TENT4A
133036	ENSG00000112964	rs35003055	0.835506766	0.179296464	0.301503689	0.537879093	-0.048821905	0.393423297	-0.300915987	0.239822918	0.234195462	0.289848592	0.288961702	0.387275459	0.801669323	0.236874357	0.999116436	0.964072416	Bacteria.Proteobacteria.Deltaproteobacteria.Desulfovibrionales.Desulfovibrionaceae.Bilophila	GHR
133037	ENSG00000112977	rs1483301	0.555109311	0.338678583	0.860350213	0.710461079	0.147458804	-0.327441357	-0.051995698	-0.146552405	0.248603734	0.339750023	0.294398294	0.393068834	0.727952694	0.327784766	0.999116436	0.97487555	Bacteria.Proteobacteria.Deltaproteobacteria.Desulfovibrionales.Desulfovibrionaceae.Bilophila	DAP
133038	ENSG00000112996	rs9637783	0.311138769	0.120789412	0.359284755	0.165229617	-0.294828365	0.349003825	0.332814236	-0.417836074	0.288858368	0.222047194	0.360514971	0.297763125	0.608335489	0.19036398	0.999116436	0.929261634	Bacteria.Proteobacteria.Deltaproteobacteria.Desulfovibrionales.Desulfovibrionaceae.Bilophila	MRPS30
133039	ENSG00000113212	rs11741863	0.809325201	0.55188843	0.160712256	0.435131364	-0.046876853	-0.139064169	0.358853508	-0.247074046	0.193493223	0.232549913	0.252957955	0.314653801	0.797126765	0.42315566	0.999116436	0.964072416	Bacteria.Proteobacteria.Deltaproteobacteria.Desulfovibrionales.Desulfovibrionaceae.Bilophila	PCDHB7
133040	ENSG00000113248	rs652435	0.749404735	0.775249006	0.807411551	0.782185173	0.163240847	-0.094484767	-0.144123643	0.106520034	0.508916898	0.32957306	0.58886748	0.38371414	0.784012805	0.500778353	0.999116436	0.982163331	Bacteria.Proteobacteria.Deltaproteobacteria.Desulfovibrionales.Desulfovibrionaceae.Bilophila	PCDHB15
133041	ENSG00000113249	rs62382456	0.257850455	0.024650113	0.98609232	0.599985134	-0.264512101	0.626659665	-0.004949305	0.205224882	0.231754618	0.272523282	0.282853855	0.389447368	0.569117715	0.078333268	0.999116436	0.967716099	Bacteria.Proteobacteria.Deltaproteobacteria.Desulfovibrionales.Desulfovibrionaceae.Bilophila	HAVCR1
133042	ENSG00000113269	rs141339319	0.617175249	0.134204259	0.9806495	0.719927541	0.101212211	-0.696974222	0.006321888	0.187773285	0.201524447	0.459637139	0.259660627	0.521458074	0.748353422	0.201288636	0.999116436	0.97487555	Bacteria.Proteobacteria.Deltaproteobacteria.Desulfovibrionales.Desulfovibrionaceae.Bilophila	RNF130
133043	ENSG00000113273	rs163126	0.855111969	0.786071164	0.602934582	0.501831006	0.119441631	-0.099573337	-0.460201091	0.338961214	0.651560903	0.365376657	0.880433689	0.501926011	0.805809821	0.503740187	0.999116436	0.964072416	Bacteria.Proteobacteria.Deltaproteobacteria.Desulfovibrionales.Desulfovibrionaceae.Bilophila	ARSB
133044	ENSG00000113296	rs2434303	0.350922282	0.252118586	0.223769622	0.232803774	-0.264120769	0.239056397	-0.472167324	0.349572321	0.281142259	0.2069151	0.384468509	0.290288343	0.630647982	0.281452851	0.999116436	0.936651883	Bacteria.Proteobacteria.Deltaproteobacteria.Desulfovibrionales.Desulfovibrionaceae.Bilophila	THBS4
133045	ENSG00000113303	rs62406740	0.012256958	0.006374573	0.472993953	0.635925381	0.544735611	-0.759720232	-0.189057008	-0.15697899	0.211506962	0.269619532	0.261940391	0.330060859	0.144418755	0.032753132	0.999116436	0.969355698	Bacteria.Proteobacteria.Deltaproteobacteria.Desulfovibrionales.Desulfovibrionaceae.Bilophila	BTNL8
133046	ENSG00000113318	rs245105	0.432561842	0.09692613	0.220084244	0.360000591	-0.177729411	0.525688652	-0.358493618	0.346150013	0.225074543	0.312185958	0.289563621	0.375523387	0.667675732	0.169374226	0.999116436	0.962301266	Bacteria.Proteobacteria.Deltaproteobacteria.Desulfovibrionales.Desulfovibrionaceae.Bilophila	MSH3
133047	ENSG00000113407	rs16891180	0.811580586	0.58673017	0.584466305	0.290547417	0.053746198	-0.197812414	-0.151964936	0.49877042	0.224556301	0.362122352	0.276513922	0.468124179	0.797126765	0.436680349	0.999116436	0.936651883	Bacteria.Proteobacteria.Deltaproteobacteria.Desulfovibrionales.Desulfovibrionaceae.Bilophila	TARS1
133048	ENSG00000113494	rs6866465	0.04900423	0.071127348	0.202686123	0.305632245	1.131924245	-0.623960303	-0.958145032	0.457185861	0.56438854	0.340174709	0.74464024	0.442818648	0.288147011	0.139427386	0.999116436	0.936651883	Bacteria.Proteobacteria.Deltaproteobacteria.Desulfovibrionales.Desulfovibrionaceae.Bilophila	PRLR
133049	ENSG00000113595	rs37253	0.361083133	0.289208347	0.708864743	0.666227304	0.37043424	-0.293235941	-0.187137228	0.148985557	0.402780904	0.274448924	0.499036035	0.343858587	0.634714478	0.300440602	0.999116436	0.97067075	Bacteria.Proteobacteria.Deltaproteobacteria.Desulfovibrionales.Desulfovibrionaceae.Bilophila	TRIM23
133050	ENSG00000113597	rs57862001	0.908000535	0.684618924	0.613100387	0.964002111	-0.029816656	0.118306854	-0.173679558	-0.017236805	0.257028235	0.289991787	0.341843919	0.380473151	0.816424602	0.472280211	0.999116436	0.992976353	Bacteria.Proteobacteria.Deltaproteobacteria.Desulfovibrionales.Desulfovibrionaceae.Bilophila	TRAPPC13
133051	ENSG00000113600	rs7704942	0.021432209	0.037864037	0.572350353	0.73997923	0.637115692	-0.524816464	-0.197079777	-0.102197687	0.270379648	0.247680417	0.347322849	0.306641911	0.191584208	0.098701434	0.999116436	0.978878466	Bacteria.Proteobacteria.Deltaproteobacteria.Desulfovibrionales.Desulfovibrionaceae.Bilophila	C9
133052	ENSG00000113621	rs3733897	0.731144318	0.060833097	0.934383936	0.453847397	0.069394705	-0.739244222	0.020543518	0.389786059	0.201107374	0.387583829	0.248575367	0.51732164	0.778963135	0.128068297	0.999116436	0.964072416	Bacteria.Proteobacteria.Deltaproteobacteria.Desulfovibrionales.Desulfovibrionaceae.Bilophila	TXNDC15
133053	ENSG00000113658	rs1025004	0.425850106	0.352258184	0.792264377	0.988578715	-0.22368814	0.291007635	0.090439916	-0.005256599	0.279166658	0.310627982	0.342004487	0.365821951	0.663899403	0.336117634	0.999116436	0.992976353	Bacteria.Proteobacteria.Deltaproteobacteria.Desulfovibrionales.Desulfovibrionaceae.Bilophila	SMAD5
133054	ENSG00000113716	rs216135	0.866160259	0.982229294	0.949396816	0.887878619	-0.115868299	-0.009220388	0.049879061	0.066969169	0.684818459	0.412384986	0.782956018	0.473164033	0.807410617	0.55971354	0.999116436	0.988547398	Bacteria.Proteobacteria.Deltaproteobacteria.Desulfovibrionales.Desulfovibrionaceae.Bilophila	HMGXB3
133055	ENSG00000113734	rs8543	0.33695123	0.205848072	0.37646811	0.519833415	0.202667647	-0.683373233	-0.244344121	0.392212524	0.209530201	0.534866552	0.274410592	0.606139867	0.621068117	0.253864319	0.999116436	0.964072416	Bacteria.Proteobacteria.Deltaproteobacteria.Desulfovibrionales.Desulfovibrionaceae.Bilophila	BNIP1
133056	ENSG00000113812	rs709324	0.023671482	0.000515288	0.810289351	0.86339281	0.477639746	-0.825947391	0.065555097	0.048665228	0.206230997	0.226138406	0.271994019	0.281742728	0.199179978	0.006104177	0.999116436	0.982163331	Bacteria.Proteobacteria.Deltaproteobacteria.Desulfovibrionales.Desulfovibrionaceae.Bilophila	ACTR8
133057	ENSG00000113889	rs266766	0.316368505	0.286552485	0.626299459	0.694050698	-0.192891056	0.372417865	0.120839236	-0.184132542	0.191054694	0.346626328	0.246997824	0.466052457	0.612539553	0.299225289	0.999116436	0.973361726	Bacteria.Proteobacteria.Deltaproteobacteria.Desulfovibrionales.Desulfovibrionaceae.Bilophila	KNG1
133058	ENSG00000113971	rs7652305	0.521094336	0.676915378	0.37585278	0.02792682	0.082080766	-0.063949748	0.149239659	-0.428040256	0.127235961	0.152794537	0.167386338	0.190414992	0.715311202	0.469701205	0.999116436	0.877825726	Bacteria.Proteobacteria.Deltaproteobacteria.Desulfovibrionales.Desulfovibrionaceae.Bilophila	NPHP3
133059	ENSG00000114054	rs696520	0.458235667	0.097823704	0.975132185	0.274866064	-0.216105754	0.438416755	-0.011229649	-0.381615911	0.289633819	0.261072393	0.358882009	0.3465867	0.685140114	0.170138848	0.999116436	0.936651883	Bacteria.Proteobacteria.Deltaproteobacteria.Desulfovibrionales.Desulfovibrionaceae.Bilophila	PCCB
133060	ENSG00000114107	rs773444	0.122487665	0.08888371	0.102266931	0.047943405	-0.60282301	0.459994096	0.789368209	-0.715573703	0.38531871	0.266387065	0.476385038	0.355061499	0.431345127	0.160752681	0.999116436	0.877825726	Bacteria.Proteobacteria.Deltaproteobacteria.Desulfovibrionales.Desulfovibrionaceae.Bilophila	CEP70
133061	ENSG00000114115	rs2071387	0.980578177	0.738883783	0.430016675	0.295974386	0.005129342	0.082193695	-0.205980945	0.335094246	0.209905024	0.245545911	0.259408068	0.318090971	0.826599969	0.488440636	0.999116436	0.936651883	Bacteria.Proteobacteria.Deltaproteobacteria.Desulfovibrionales.Desulfovibrionaceae.Bilophila	RBP1
133062	ENSG00000114126	rs1877047	0.550954266	0.223733848	0.789638174	0.396006743	-0.125903346	0.538091528	0.070530909	-0.43749059	0.210046807	0.438113939	0.263307111	0.512079816	0.726295195	0.26459755	0.999116436	0.962301266	Bacteria.Proteobacteria.Deltaproteobacteria.Desulfovibrionales.Desulfovibrionaceae.Bilophila	TFDP2
133063	ENSG00000114378	rs78138837	0.498060207	0.653467812	0.608098279	0.661566897	0.14650804	-0.186901009	-0.137096349	-0.224996959	0.215039327	0.414414595	0.266076159	0.511666924	0.704502311	0.460589602	0.999116436	0.97067075	Bacteria.Proteobacteria.Deltaproteobacteria.Desulfovibrionales.Desulfovibrionaceae.Bilophila	HYAL1
133064	ENSG00000114383	rs868913058	0.709798323	0.027824814	0.574858626	0.061232033	0.069441305	-1.114105744	-0.133930111	1.094852929	0.185802888	0.495277988	0.237584828	0.574938887	0.772977275	0.082980508	0.999116436	0.877825726	Bacteria.Proteobacteria.Deltaproteobacteria.Desulfovibrionales.Desulfovibrionaceae.Bilophila	TUSC2
133065	ENSG00000114395	rs2233474	0.609600227	0.474919832	0.5882796	0.150154303	-0.122837301	0.2193072	0.153702654	-0.573305385	0.239406018	0.305183989	0.282545472	0.393774298	0.746539686	0.391296432	0.999116436	0.929261634	Bacteria.Proteobacteria.Deltaproteobacteria.Desulfovibrionales.Desulfovibrionaceae.Bilophila	CYB561D2
133066	ENSG00000114405	rs35401126	0.712352914	0.050903923	0.733930884	0.718799164	0.06358481	-0.582128667	0.072839231	0.154622329	0.171716744	0.29274526	0.213391094	0.427595063	0.774258024	0.115471087	0.999116436	0.97487555	Bacteria.Proteobacteria.Deltaproteobacteria.Desulfovibrionales.Desulfovibrionaceae.Bilophila	C3orf14
133067	ENSG00000114473	rs9834267	0.167788949	0.295765965	0.409512986	0.723051792	-0.282368068	0.443340573	0.221591425	-0.173419885	0.20246083	0.420661596	0.266967312	0.487273678	0.483138011	0.303186388	0.999116436	0.97487555	Bacteria.Proteobacteria.Deltaproteobacteria.Desulfovibrionales.Desulfovibrionaceae.Bilophila	IQCG
133068	ENSG00000114491	rs961077	0.773326806	0.864078842	0.391432903	0.247578855	-0.106933051	0.046796631	-0.404052033	0.408221954	0.369741214	0.272305946	0.468363948	0.349931165	0.788984609	0.529296719	0.999116436	0.936651883	Bacteria.Proteobacteria.Deltaproteobacteria.Desulfovibrionales.Desulfovibrionaceae.Bilophila	UMPS
133069	ENSG00000114520	rs11917095	0.84530662	0.908853679	0.439700081	0.898237069	0.046884467	0.035022701	-0.227101686	-0.048437043	0.239354076	0.304744588	0.292129503	0.377288396	0.803802983	0.541405799	0.999116436	0.988547398	Bacteria.Proteobacteria.Deltaproteobacteria.Desulfovibrionales.Desulfovibrionaceae.Bilophila	SNX4
133070	ENSG00000114544	rs6763487	0.088814214	0.129483111	0.583848568	0.685952272	-0.352523127	0.505289426	0.1420688	0.173037854	0.204104154	0.329108059	0.258081631	0.426052817	0.379900658	0.198203748	0.999116436	0.971976316	Bacteria.Proteobacteria.Deltaproteobacteria.Desulfovibrionales.Desulfovibrionaceae.Bilophila	SLC41A3
133071	ENSG00000114670	rs4618195	0.000156828	0.000178567	0.690874431	0.570537994	1.543829925	-0.925324905	0.232960723	-0.193367464	0.384929962	0.232937396	0.583249647	0.339175001	0.009637733	0.002930908	0.999116436	0.967432849	Bacteria.Proteobacteria.Deltaproteobacteria.Desulfovibrionales.Desulfovibrionaceae.Bilophila	NEK11
133072	ENSG00000114698	rs2867082	0.095195959	0.079439753	0.952930221	0.9549979	-0.575080232	0.395158659	-0.029159253	-0.017516714	0.339707284	0.221818495	0.492120432	0.309228278	0.393410887	0.149373887	0.999116436	0.992976353	Bacteria.Proteobacteria.Deltaproteobacteria.Desulfovibrionales.Desulfovibrionaceae.Bilophila	PLSCR4
133073	ENSG00000114744	rs951300	0.250917839	0.288937748	0.296020487	0.31318905	-0.368796738	0.300194932	0.453805199	-0.369993973	0.318396196	0.280803097	0.430819785	0.36405321	0.560356199	0.300440602	0.999116436	0.947024526	Bacteria.Proteobacteria.Deltaproteobacteria.Desulfovibrionales.Desulfovibrionaceae.Bilophila	COMMD2
133074	ENSG00000114770	rs112396093	0.100116282	0.149176119	0.198173715	0.820724111	0.381619395	-0.314955649	-0.368783653	0.067387176	0.228831525	0.215799704	0.283712326	0.296183605	0.398407069	0.213633592	0.999116436	0.982163331	Bacteria.Proteobacteria.Deltaproteobacteria.Desulfovibrionales.Desulfovibrionaceae.Bilophila	ABCC5
133075	ENSG00000114857	rs8351	0.958567269	0.701588437	0.309035289	0.081980338	-0.008931077	0.073357412	0.22321195	-0.449415733	0.171259848	0.190614672	0.217735954	0.254448082	0.823764453	0.47659851	0.999116436	0.88551202	Bacteria.Proteobacteria.Deltaproteobacteria.Desulfovibrionales.Desulfovibrionaceae.Bilophila	NKTR
133076	ENSG00000114902	rs12486554	0.400261871	0.3716616	0.568477144	0.330237824	-0.209499061	0.22257994	0.182183667	-0.307828103	0.247451115	0.247451115	0.31785255	0.313831059	0.653588207	0.344414104	0.999116436	0.955120207	Bacteria.Proteobacteria.Deltaproteobacteria.Desulfovibrionales.Desulfovibrionaceae.Bilophila	SPCS1
133077	ENSG00000114988	rs6751132	0.414270098	0.937430867	0.145255692	0.151863804	-0.165694896	-0.023392293	0.371101398	-0.696676713	0.201676652	0.296859993	0.251777655	0.480549639	0.656498145	0.549540398	0.999116436	0.929261634	Bacteria.Proteobacteria.Deltaproteobacteria.Desulfovibrionales.Desulfovibrionaceae.Bilophila	LMAN2L
133078	ENSG00000114999	rs11891971	0.376352175	0.176466034	0.895382566	0.580719029	0.182590712	-0.505032752	-0.033859123	-0.262902389	0.205008341	0.369621492	0.256500339	0.47363299	0.641538493	0.234412316	0.999116436	0.967716099	Bacteria.Proteobacteria.Deltaproteobacteria.Desulfovibrionales.Desulfovibrionaceae.Bilophila	TTL
133079	ENSG00000115020	rs7593466	0.510033945	0.511712732	0.432342832	0.458910899	-0.428469721	0.240667182	0.589571514	-0.320099859	0.646863569	0.364787769	0.746269921	0.429658866	0.70888385	0.406984773	0.999116436	0.964072416	Bacteria.Proteobacteria.Deltaproteobacteria.Desulfovibrionales.Desulfovibrionaceae.Bilophila	PIKFYVE
133080	ENSG00000115107	rs838060	4.95E-05	1.99E-06	0.816827956	0.637686368	1.02397434	-1.100863512	-0.072673077	0.124611874	0.23576985	0.211122298	0.312500763	0.26338146	0.005463649	0.000121424	0.999116436	0.969355698	Bacteria.Proteobacteria.Deltaproteobacteria.Desulfovibrionales.Desulfovibrionaceae.Bilophila	STEAP3
133081	ENSG00000115128	rs4665653	0.331653063	0.272570489	0.539361556	0.702965892	0.417517929	-0.319009708	-0.312551946	0.134377315	0.426916567	0.288331609	0.506572298	0.350873643	0.621068117	0.293685763	0.999116436	0.97487555	Bacteria.Proteobacteria.Deltaproteobacteria.Desulfovibrionales.Desulfovibrionaceae.Bilophila	SF3B6
133082	ENSG00000115129	rs36207095	0.406173246	0.771017489	0.339795047	0.863138885	0.172941724	-0.097482384	-0.256528186	-0.069502148	0.206868913	0.333566099	0.266791499	0.401621963	0.653588207	0.499626449	0.999116436	0.982163331	Bacteria.Proteobacteria.Deltaproteobacteria.Desulfovibrionales.Desulfovibrionaceae.Bilophila	TP53I3
133083	ENSG00000115137	rs2118826	0.122679223	0.098922095	0.369339106	0.346047353	0.302390958	-0.459691622	-0.230918998	0.285197425	0.193386237	0.274655172	0.25547133	0.300501988	0.431534833	0.171072454	0.999116436	0.961995337	Bacteria.Proteobacteria.Deltaproteobacteria.Desulfovibrionales.Desulfovibrionaceae.Bilophila	DNAJC27
133084	ENSG00000115145	rs11683326	0.507442024	0.113690773	0.95107351	0.473922524	-0.147880808	0.484751854	0.017394236	-0.285911746	0.221890958	0.302386393	0.282408447	0.396969265	0.706848693	0.185426671	0.999116436	0.964072416	Bacteria.Proteobacteria.Deltaproteobacteria.Desulfovibrionales.Desulfovibrionaceae.Bilophila	STAM2
133085	ENSG00000115207	rs11684134	0.068067773	0.028875391	0.139707866	0.154819797	0.652626727	-0.658869231	-0.61673998	0.523634124	0.351826052	0.294926471	0.412563852	0.363836866	0.335962159	0.085218082	0.999116436	0.929261634	Bacteria.Proteobacteria.Deltaproteobacteria.Desulfovibrionales.Desulfovibrionaceae.Bilophila	GTF3C2
133086	ENSG00000115216	rs780112	0.669931592	0.570165428	0.906141109	0.528540067	0.162110345	-0.174199057	0.051815242	-0.247180974	0.378624547	0.305256869	0.437772851	0.390129543	0.759513895	0.429785123	0.999116436	0.964072416	Bacteria.Proteobacteria.Deltaproteobacteria.Desulfovibrionales.Desulfovibrionaceae.Bilophila	NRBP1
133087	ENSG00000115241	rs76984581	0.185903363	0.00270333	0.226441108	0.007219004	0.306330961	-1.010271582	-0.342130612	1.198216357	0.229165934	0.324089571	0.280212014	0.432150238	0.501060497	0.019606566	0.999116436	0.877825726	Bacteria.Proteobacteria.Deltaproteobacteria.Desulfovibrionales.Desulfovibrionaceae.Bilophila	PPM1G
133088	ENSG00000115274	rs2268417	0.608977795	0.048542511	0.256813646	0.676912699	0.082612235	-0.425292739	0.231309989	-0.121126169	0.160728278	0.211608611	0.202218854	0.289403082	0.746539686	0.113370826	0.999116436	0.97157645	Bacteria.Proteobacteria.Deltaproteobacteria.Desulfovibrionales.Desulfovibrionaceae.Bilophila	INO80B
133089	ENSG00000115289	rs10454145	0.80971805	0.732784075	0.893952504	0.881590734	-0.049866623	-0.108731122	0.034170085	-0.068738597	0.206267558	0.317118266	0.255344535	0.45969496	0.797126765	0.486411921	0.999116436	0.987910093	Bacteria.Proteobacteria.Deltaproteobacteria.Desulfovibrionales.Desulfovibrionaceae.Bilophila	PCGF1
133090	ENSG00000115290	rs13035032	0.050034276	0.045594536	0.557283952	0.419523771	-0.940069035	0.607032206	0.328274236	-0.287260848	0.470915844	0.29790427	0.556508338	0.353626619	0.290828881	0.109607188	0.999116436	0.964072416	Bacteria.Proteobacteria.Deltaproteobacteria.Desulfovibrionales.Desulfovibrionaceae.Bilophila	GRB14
133091	ENSG00000115310	rs2920862	0.023986087	0.057700173	0.036493505	0.33304512	0.568502359	-0.555689861	-0.672964061	0.342519867	0.246035658	0.28767876	0.315233186	0.351247351	0.199407094	0.124277289	0.999116436	0.956286474	Bacteria.Proteobacteria.Deltaproteobacteria.Desulfovibrionales.Desulfovibrionaceae.Bilophila	RTN4
133092	ENSG00000115350	rs12366	0.457349525	0.211502305	0.500595226	0.916003146	-0.211795439	0.442032295	-0.231047721	-0.041301406	0.283295808	0.350350193	0.341140383	0.390098152	0.684859605	0.258297808	0.999116436	0.990603047	Bacteria.Proteobacteria.Deltaproteobacteria.Desulfovibrionales.Desulfovibrionaceae.Bilophila	POLE4
133093	ENSG00000115423	rs7581224	0.078383421	0.004999095	0.900838729	0.807148052	0.459115403	-0.683611142	0.038049264	0.067673376	0.25679103	0.235360174	0.304194193	0.276117667	0.357095326	0.028358368	0.999116436	0.982163331	Bacteria.Proteobacteria.Deltaproteobacteria.Desulfovibrionales.Desulfovibrionaceae.Bilophila	DNAH6
133094	ENSG00000115425	rs7600044	0.384012787	0.11909191	0.136624102	0.04491949	0.16636653	-0.88251447	-0.375022884	1.304026938	0.189838056	0.558868104	0.248880824	0.637892346	0.64430479	0.189372769	0.999116436	0.877825726	Bacteria.Proteobacteria.Deltaproteobacteria.Desulfovibrionales.Desulfovibrionaceae.Bilophila	PECR
133095	ENSG00000115446	rs17513468	0.763966025	0.369799394	0.53913039	0.347300631	0.083371333	-0.318291237	-0.199716718	0.375996836	0.276503534	0.352474228	0.323508345	0.397211926	0.78711966	0.343584339	0.999116436	0.961995337	Bacteria.Proteobacteria.Deltaproteobacteria.Desulfovibrionales.Desulfovibrionaceae.Bilophila	UNC50
133096	ENSG00000115523	rs76223661	0.873282033	0.266196772	0.829389122	0.513496052	-0.03898613	0.372096613	-0.064002526	-0.310259027	0.243493173	0.331825262	0.295840746	0.472270358	0.80781788	0.290042615	0.999116436	0.964072416	Bacteria.Proteobacteria.Deltaproteobacteria.Desulfovibrionales.Desulfovibrionaceae.Bilophila	GNLY
133097	ENSG00000115561	rs7557796	0.02090704	0.008540022	0.121914577	0.041210999	-0.860399459	0.71080499	0.750383584	-0.712376818	0.363593958	0.262186083	0.478889189	0.342138025	0.188293731	0.040167801	0.999116436	0.877825726	Bacteria.Proteobacteria.Deltaproteobacteria.Desulfovibrionales.Desulfovibrionaceae.Bilophila	CHMP3
133098	ENSG00000115677	rs7599888	0.477119221	0.216298526	0.852647936	0.544866734	0.257167032	-0.349140963	-0.080504971	0.204653395	0.359664784	0.279672885	0.431730765	0.336259181	0.691661766	0.260868207	0.999116436	0.964072416	Bacteria.Proteobacteria.Deltaproteobacteria.Desulfovibrionales.Desulfovibrionaceae.Bilophila	HDLBP
133099	ENSG00000115687	rs3815296	0.466885191	0.082876667	0.799195885	0.468923817	0.157947123	-0.43335643	-0.069263417	0.267327523	0.215835657	0.246090512	0.271178533	0.366988606	0.687989897	0.153401516	0.999116436	0.964072416	Bacteria.Proteobacteria.Deltaproteobacteria.Desulfovibrionales.Desulfovibrionaceae.Bilophila	PASK
133100	ENSG00000115694	rs6757649	0.156186717	0.310839356	0.114047152	0.160108206	-0.400768942	0.280132754	0.571276675	-0.49547631	0.279403215	0.274289214	0.356718504	0.348752421	0.472042192	0.312945734	0.999116436	0.929261634	Bacteria.Proteobacteria.Deltaproteobacteria.Desulfovibrionales.Desulfovibrionaceae.Bilophila	STK25
133101	ENSG00000115705	rs6605278	0.969634911	0.17910504	0.767303284	0.364640348	-0.008508499	-0.363431017	0.083184676	0.375373992	0.2226723	0.26763276	0.279964084	0.411207886	0.823764453	0.236783458	0.999116436	0.962301266	Bacteria.Proteobacteria.Deltaproteobacteria.Desulfovibrionales.Desulfovibrionaceae.Bilophila	TPO
133102	ENSG00000115718	rs1518759	0.001432077	0.003558069	0.247284538	0.573319204	-1.149065856	0.662531802	0.512420443	-0.160451341	0.345243006	0.219140087	0.438974785	0.283487344	0.039371701	0.02320994	0.999116436	0.967716099	Bacteria.Proteobacteria.Deltaproteobacteria.Desulfovibrionales.Desulfovibrionaceae.Bilophila	PROC
133103	ENSG00000115750	rs2303914	0.082108592	0.027381587	0.502494613	0.416749953	-0.604766204	0.656785293	0.28237849	-0.291587256	0.342550601	0.291112033	0.418791437	0.356809204	0.365543017	0.08224538	0.999116436	0.964072416	Bacteria.Proteobacteria.Deltaproteobacteria.Desulfovibrionales.Desulfovibrionaceae.Bilophila	TAF1B
133104	ENSG00000115761	rs10929691	0.85603229	0.890017899	0.215651246	0.094789769	-0.076520914	-0.040786941	-0.681503242	0.636984123	0.420124808	0.293819232	0.54512752	0.375802719	0.805809821	0.537163722	0.999116436	0.894626226	Bacteria.Proteobacteria.Deltaproteobacteria.Desulfovibrionales.Desulfovibrionaceae.Bilophila	NOL10
133105	ENSG00000115816	rs3213745	0.865616318	0.669869618	0.851386043	0.888852751	0.04608871	-0.110002644	0.065012077	-0.046502835	0.271285578	0.256870589	0.345650119	0.33146031	0.807410617	0.466634457	0.999116436	0.988547398	Bacteria.Proteobacteria.Deltaproteobacteria.Desulfovibrionales.Desulfovibrionaceae.Bilophila	CEBPZ
133106	ENSG00000115841	rs12712575	0.108841288	0.116186352	0.840253673	0.889939057	0.541693279	-0.50388663	-0.08932749	0.05205132	0.333265521	0.316532034	0.441417057	0.37469472	0.414752432	0.187077805	0.999116436	0.988547398	Bacteria.Proteobacteria.Deltaproteobacteria.Desulfovibrionales.Desulfovibrionaceae.Bilophila	RMDN2
133107	ENSG00000115884	rs55857480	0.339255941	0.281390801	0.972408027	0.697990298	-0.231351865	0.343704979	0.01068641	-0.145987546	0.240337606	0.316461317	0.307790768	0.374585407	0.621078145	0.298586222	0.999116436	0.973361726	Bacteria.Proteobacteria.Deltaproteobacteria.Desulfovibrionales.Desulfovibrionaceae.Bilophila	SDC1
133108	ENSG00000115902	rs1058922	0.245097241	0.345747759	0.389149007	0.97393622	-0.245218483	0.320177652	0.231915504	-0.014135025	0.209090594	0.337148452	0.267529245	0.430997969	0.557053238	0.331817286	0.999116436	0.992976353	Bacteria.Proteobacteria.Deltaproteobacteria.Desulfovibrionales.Desulfovibrionaceae.Bilophila	SLC1A4
133109	ENSG00000115944	rs222484	0.18547007	0.112121928	0.778271296	0.849915583	0.496467703	-0.449146749	-0.133911695	0.066468583	0.371036482	0.278934391	0.473643899	0.349889595	0.501060497	0.18444189	0.999116436	0.982163331	Bacteria.Proteobacteria.Deltaproteobacteria.Desulfovibrionales.Desulfovibrionaceae.Bilophila	COX7A2L
133110	ENSG00000115946	rs10197082	0.058166209	0.048458214	0.820561378	0.93626508	-0.71189338	0.497152575	0.108450631	-0.026055286	0.369249686	0.247267665	0.47622789	0.324593812	0.311773141	0.113298047	0.999116436	0.99218026	Bacteria.Proteobacteria.Deltaproteobacteria.Desulfovibrionales.Desulfovibrionaceae.Bilophila	PNO1
133111	ENSG00000115963	rs11681459	0.236973687	0.18749696	0.416635428	0.82828367	0.27056736	-0.350446238	-0.232876629	0.08127668	0.226714246	0.263131162	0.284895859	0.373230239	0.549346017	0.242363303	0.999116436	0.982163331	Bacteria.Proteobacteria.Deltaproteobacteria.Desulfovibrionales.Desulfovibrionaceae.Bilophila	RND3
133112	ENSG00000115993	rs10497868	0.008994396	0.003634251	0.366211789	0.30689773	1.210730218	-0.845030697	-0.488743025	0.348142226	0.449770177	0.280181804	0.537168043	0.338092211	0.120454512	0.023343899	0.999116436	0.936651883	Bacteria.Proteobacteria.Deltaproteobacteria.Desulfovibrionales.Desulfovibrionaceae.Bilophila	TRAK2
133113	ENSG00000116044	rs6433659	0.547132706	0.511096418	0.258436669	0.157614532	-0.193182088	0.200998819	0.448699251	-0.549449074	0.319212675	0.304215284	0.393620959	0.384399663	0.724404669	0.406950999	0.999116436	0.929261634	Bacteria.Proteobacteria.Deltaproteobacteria.Desulfovibrionales.Desulfovibrionaceae.Bilophila	NFE2L2
133114	ENSG00000116106	rs1864462	0.01348393	0.001297071	0.5992022	0.209868561	0.534793313	-0.82847296	-0.15222287	0.384296317	0.210636105	0.246535928	0.288247145	0.303487561	0.152332889	0.011674097	0.999116436	0.931476853	Bacteria.Proteobacteria.Deltaproteobacteria.Desulfovibrionales.Desulfovibrionaceae.Bilophila	EPHA4
133115	ENSG00000116128	rs10443272	0.202501785	0.464873699	0.201016543	0.606305124	-0.434942718	0.175672539	0.584246419	-0.164340613	0.33788412	0.238972893	0.452359286	0.317361163	0.51389766	0.388574116	0.999116436	0.967716099	Bacteria.Proteobacteria.Deltaproteobacteria.Desulfovibrionales.Desulfovibrionaceae.Bilophila	BCL9
133116	ENSG00000116147	rs1555561	0.242221071	0.402352366	0.01582577	0.027244015	-0.450538532	0.246126748	1.140748011	-0.822618051	0.381800187	0.292014675	0.460568871	0.364277964	0.55502414	0.35927915	0.999116436	0.877825726	Bacteria.Proteobacteria.Deltaproteobacteria.Desulfovibrionales.Desulfovibrionaceae.Bilophila	TNR
133117	ENSG00000116157	rs3753754	0.94638328	0.386103138	0.021961848	0.090133343	0.020533732	-0.227235454	0.894732809	-0.549430593	0.304178126	0.260444141	0.381303981	0.319451293	0.822097025	0.351822372	0.999116436	0.894626226	Bacteria.Proteobacteria.Deltaproteobacteria.Desulfovibrionales.Desulfovibrionaceae.Bilophila	GPX7
133118	ENSG00000116176	rs56245767	0.579436689	0.275790547	0.528618595	0.39047788	0.116606241	-0.370982033	-0.164312732	0.394018567	0.209360891	0.337584293	0.259386873	0.455808538	0.736971897	0.295868193	0.999116436	0.962301266	Bacteria.Proteobacteria.Deltaproteobacteria.Desulfovibrionales.Desulfovibrionaceae.Bilophila	TPSG1
133119	ENSG00000116191	rs7366	0.755840312	0.40811601	0.509462791	0.191228506	-0.08114328	0.1920841	-0.208983637	0.460410473	0.259872309	0.230725176	0.315077109	0.348663297	0.784928941	0.363271251	0.999116436	0.929261634	Bacteria.Proteobacteria.Deltaproteobacteria.Desulfovibrionales.Desulfovibrionaceae.Bilophila	RALGPS2
133120	ENSG00000116194	rs12127931	0.407809731	0.033846174	0.75278712	0.509632372	-0.204427308	0.43418768	-0.093669318	-0.195186549	0.245390234	0.200360287	0.296158231	0.294394021	0.653588207	0.092819388	0.999116436	0.964072416	Bacteria.Proteobacteria.Deltaproteobacteria.Desulfovibrionales.Desulfovibrionaceae.Bilophila	ANGPTL1
133121	ENSG00000116198	rs12145238	0.405563469	0.586048893	0.527662747	0.621672647	-0.222167869	0.139961179	0.215585524	-0.167947403	0.265405333	0.255750978	0.33953693	0.338730619	0.653588207	0.436477998	0.999116436	0.967716099	Bacteria.Proteobacteria.Deltaproteobacteria.Desulfovibrionales.Desulfovibrionaceae.Bilophila	CEP104
133122	ENSG00000116199	rs10913689	0.856316949	0.741997661	0.903564174	0.949459081	-0.051497411	0.090251975	-0.041249881	0.021112389	0.283304074	0.272998636	0.339151343	0.331811874	0.805809821	0.489307453	0.999116436	0.992976353	Bacteria.Proteobacteria.Deltaproteobacteria.Desulfovibrionales.Desulfovibrionaceae.Bilophila	FAM20B
133123	ENSG00000116213	rs6697769	0.643311278	0.576843952	0.497285407	0.549139824	-0.141331455	0.136039556	-0.29346432	0.209584306	0.303800365	0.24258831	0.429958304	0.348062034	0.752056942	0.43264465	0.999116436	0.964072416	Bacteria.Proteobacteria.Deltaproteobacteria.Desulfovibrionales.Desulfovibrionaceae.Bilophila	WRAP73
133124	ENSG00000116237	rs7529286	0.570518344	0.505295087	0.705250969	0.682675282	0.114777983	-0.211184696	-0.101676577	-0.185274308	0.201315319	0.315275173	0.267651393	0.451197242	0.734973587	0.405206676	0.999116436	0.971685961	Bacteria.Proteobacteria.Deltaproteobacteria.Desulfovibrionales.Desulfovibrionaceae.Bilophila	ICMT
133125	ENSG00000116266	rs11102473	0.75428592	0.414117699	0.408380418	0.068908699	-0.105319172	0.209222155	0.341720145	-0.578541093	0.335093123	0.254572598	0.41069594	0.312861211	0.784493528	0.365752441	0.999116436	0.877825726	Bacteria.Proteobacteria.Deltaproteobacteria.Desulfovibrionales.Desulfovibrionaceae.Bilophila	STXBP3
133126	ENSG00000116285	rs4274087	0.081940647	0.063357323	0.013904391	0.017848997	0.410922613	-0.418300356	-0.782945425	0.701594827	0.232623325	0.221500948	0.309818698	0.288782101	0.365314249	0.131423308	0.999116436	0.877825726	Bacteria.Proteobacteria.Deltaproteobacteria.Desulfovibrionales.Desulfovibrionaceae.Bilophila	ERRFI1
133127	ENSG00000116288	rs113898670	0.53915997	0.783415962	0.953504527	0.376500547	-0.135161523	0.113741	-0.016011635	0.520723325	0.218955518	0.412115836	0.273569976	0.58483816	0.720297951	0.503006265	0.999116436	0.962301266	Bacteria.Proteobacteria.Deltaproteobacteria.Desulfovibrionales.Desulfovibrionaceae.Bilophila	PARK7
133128	ENSG00000116329	rs556408	0.138727262	0.088625971	0.584230266	0.369670081	0.911478012	-0.624157722	-0.444993178	0.414946922	0.608191136	0.361157457	0.809195718	0.459385391	0.451033455	0.160457733	0.999116436	0.962301266	Bacteria.Proteobacteria.Deltaproteobacteria.Desulfovibrionales.Desulfovibrionaceae.Bilophila	OPRD1
133129	ENSG00000116473	rs1047401	0.585782587	0.541315336	0.38508217	0.713221114	0.124314789	-0.167726642	-0.245021727	0.136704681	0.226998593	0.273163199	0.28022347	0.370354661	0.738491657	0.419117938	0.999116436	0.97487555	Bacteria.Proteobacteria.Deltaproteobacteria.Desulfovibrionales.Desulfovibrionaceae.Bilophila	RAP1A
133130	ENSG00000116521	rs1046188	0.57961925	0.11928472	0.681123031	0.795874418	0.138307031	-0.447075436	0.125346917	-0.092987799	0.248443483	0.283269154	0.303682669	0.358006162	0.736971897	0.189502671	0.999116436	0.982163331	Bacteria.Proteobacteria.Deltaproteobacteria.Desulfovibrionales.Desulfovibrionaceae.Bilophila	SCAMP3
133131	ENSG00000116525	rs622407	0.116370195	0.067831475	0.340346452	0.318774816	1.364287991	-0.860447973	-0.898469253	0.525278966	0.857459751	0.463452697	0.935490685	0.52289149	0.42288458	0.135935251	0.999116436	0.952292683	Bacteria.Proteobacteria.Deltaproteobacteria.Desulfovibrionales.Desulfovibrionaceae.Bilophila	TRIM62
133132	ENSG00000116539	rs10908470	0.517609892	0.376521838	0.638368278	0.407529182	0.154213349	-0.246741985	-0.140339279	0.288324084	0.237058972	0.277134897	0.297226673	0.345890068	0.712775652	0.347558604	0.999116436	0.963202114	Bacteria.Proteobacteria.Deltaproteobacteria.Desulfovibrionales.Desulfovibrionaceae.Bilophila	ASH1L
133133	ENSG00000116661	rs909934	0.534763046	0.507605086	0.303110916	0.287658865	0.370603113	-0.237901063	0.870010103	-0.521003436	0.593892695	0.357101397	0.838252435	0.486045801	0.719767678	0.405838088	0.999116436	0.936651883	Bacteria.Proteobacteria.Deltaproteobacteria.Desulfovibrionales.Desulfovibrionaceae.Bilophila	FBXO2
133134	ENSG00000116663	rs3125816	0.570714667	0.02530912	0.783450303	0.159000062	0.119185123	-0.996438417	-0.073934455	0.71405249	0.209152047	0.435384704	0.267929049	0.501249352	0.734973587	0.078814425	0.999116436	0.929261634	Bacteria.Proteobacteria.Deltaproteobacteria.Desulfovibrionales.Desulfovibrionaceae.Bilophila	FBXO6
133135	ENSG00000116667	rs4651223	0.154715659	0.086100619	0.071820479	0.195239727	0.30358651	-0.402538643	-0.498406717	0.390077131	0.210887045	0.23102849	0.272406737	0.298108482	0.471077187	0.157861569	0.999116436	0.929261634	Bacteria.Proteobacteria.Deltaproteobacteria.Desulfovibrionales.Desulfovibrionaceae.Bilophila	C1orf21
133136	ENSG00000116668	rs2152707	0.280129059	0.347637421	0.762254319	0.804901028	-0.344148393	0.274748268	0.120366924	-0.086479436	0.316032156	0.29045474	0.396236038	0.348701281	0.584854107	0.332855821	0.999116436	0.982163331	Bacteria.Proteobacteria.Deltaproteobacteria.Desulfovibrionales.Desulfovibrionaceae.Bilophila	SWT1
133137	ENSG00000116678	rs6656451	0.590195347	0.419783551	0.992825814	0.866253317	0.175483374	-0.191109504	0.003717296	0.052191875	0.324251681	0.235393604	0.411854311	0.308687278	0.738491657	0.368269778	0.999116436	0.982163331	Bacteria.Proteobacteria.Deltaproteobacteria.Desulfovibrionales.Desulfovibrionaceae.Bilophila	LEPR
133138	ENSG00000116688	rs4846085	0.006671679	0.005026532	0.147406722	0.258836633	1.285304731	-0.817514028	-0.809292188	0.396535198	0.458824469	0.281649315	0.55205499	0.348155247	0.103515715	0.028358368	0.999116436	0.936651883	Bacteria.Proteobacteria.Deltaproteobacteria.Desulfovibrionales.Desulfovibrionaceae.Bilophila	MFN2
133139	ENSG00000116691	rs4845892	0.910274313	0.836037934	0.962437046	0.76557924	-0.057034779	-0.063857359	0.028260026	0.114082876	0.504171814	0.307326586	0.597783192	0.381044281	0.816424602	0.520189681	0.999116436	0.981723353	Bacteria.Proteobacteria.Deltaproteobacteria.Desulfovibrionales.Desulfovibrionaceae.Bilophila	MIIP
133140	ENSG00000116704	rs147614986	0.870552809	0.921163982	0.813370837	0.486167904	0.085625111	0.033217914	0.145102014	-0.275096801	0.523408685	0.334362864	0.612177774	0.39279684	0.807443492	0.543498881	0.999116436	0.964072416	Bacteria.Proteobacteria.Deltaproteobacteria.Desulfovibrionales.Desulfovibrionaceae.Bilophila	SLC35D1
133141	ENSG00000116729	rs4655577	0.584801543	0.313313817	0.799929475	0.942729354	0.111702261	-0.398533413	-0.066406456	-0.034640253	0.203434246	0.392236314	0.260967601	0.48035473	0.738491657	0.314221721	0.999116436	0.992976353	Bacteria.Proteobacteria.Deltaproteobacteria.Desulfovibrionales.Desulfovibrionaceae.Bilophila	WLS
133142	ENSG00000116741	rs1231743	0.64258444	0.263659146	0.588840567	0.61937861	0.116488818	-0.295120134	0.178139198	-0.172586097	0.24985148	0.261772605	0.327960349	0.345804602	0.752056942	0.288670594	0.999116436	0.967716099	Bacteria.Proteobacteria.Deltaproteobacteria.Desulfovibrionales.Desulfovibrionaceae.Bilophila	RGS2
133143	ENSG00000116752	rs8179277	0.290024777	0.275983558	0.909264096	0.75347078	-0.355680554	0.42263945	0.044609617	-0.135619367	0.333461681	0.384747264	0.389927237	0.430023557	0.593681841	0.295868193	0.999116436	0.980293639	Bacteria.Proteobacteria.Deltaproteobacteria.Desulfovibrionales.Desulfovibrionaceae.Bilophila	BCAS2
133144	ENSG00000116754	rs269282	0.721742375	0.498369863	0.657808494	0.241064337	-0.067413958	0.174502427	0.101462391	-0.377406808	0.188488525	0.256313812	0.228028671	0.319032907	0.776600722	0.402834664	0.999116436	0.936651883	Bacteria.Proteobacteria.Deltaproteobacteria.Desulfovibrionales.Desulfovibrionaceae.Bilophila	SRSF11
133145	ENSG00000116786	rs12741198	0.198548942	0.301098874	0.974549568	0.453986389	-0.356625793	0.296490096	-0.011052549	0.269352427	0.274591459	0.284471362	0.345133404	0.357593429	0.509141156	0.306314607	0.999116436	0.964072416	Bacteria.Proteobacteria.Deltaproteobacteria.Desulfovibrionales.Desulfovibrionaceae.Bilophila	PLEKHM2
133146	ENSG00000116791	rs2345436	0.022427466	0.008316774	0.837660607	0.816653332	1.147022225	-0.864410268	-0.117264213	0.085822045	0.490598204	0.317699684	0.570081736	0.368684522	0.194770244	0.03954423	0.999116436	0.982163331	Bacteria.Proteobacteria.Deltaproteobacteria.Desulfovibrionales.Desulfovibrionaceae.Bilophila	CRYZ
133147	ENSG00000116830	rs6666693	0.250881581	0.098334795	0.169729417	0.026061705	0.322408833	-0.456402658	-0.472951496	0.780536427	0.27832625	0.272205249	0.340682026	0.342856482	0.560356199	0.170694149	0.999116436	0.877825726	Bacteria.Proteobacteria.Deltaproteobacteria.Desulfovibrionales.Desulfovibrionaceae.Bilophila	TTF2
133148	ENSG00000116857	rs2068152	0.004957137	0.106096554	0.3196391	0.907515141	-0.707159013	0.524635255	0.308857984	0.041913329	0.24321788	0.320211219	0.308007936	0.359400132	0.085837065	0.17799409	0.999116436	0.990154832	Bacteria.Proteobacteria.Deltaproteobacteria.Desulfovibrionales.Desulfovibrionaceae.Bilophila	TMEM9
133149	ENSG00000116874	rs2645303	0.131466102	0.044542225	0.97880428	0.512277777	0.480304524	-0.470815202	0.009857309	-0.201036497	0.314480455	0.229890279	0.369617891	0.305127774	0.438337352	0.107784573	0.999116436	0.964072416	Bacteria.Proteobacteria.Deltaproteobacteria.Desulfovibrionales.Desulfovibrionaceae.Bilophila	WARS2
133150	ENSG00000116983	rs11206617	0.625443893	0.434408151	0.404628348	0.342494801	0.107439058	-0.187294962	0.241059616	-0.284340726	0.219063328	0.238146945	0.287397959	0.29738652	0.749340539	0.374281641	0.999116436	0.960502283	Bacteria.Proteobacteria.Deltaproteobacteria.Desulfovibrionales.Desulfovibrionaceae.Bilophila	HPCAL4
133151	ENSG00000116984	rs9779	0.665513624	0.386255798	0.757818882	0.609957381	-0.121531732	0.227254559	0.102142373	-0.161956663	0.279857206	0.260550246	0.32988675	0.315964547	0.758791219	0.351822372	0.999116436	0.967716099	Bacteria.Proteobacteria.Deltaproteobacteria.Desulfovibrionales.Desulfovibrionaceae.Bilophila	MTR
133152	ENSG00000116985	rs58589165	0.000341152	7.68E-05	0.018783683	0.062926432	0.766219151	-0.796243975	-0.66280795	0.486178165	0.202775545	0.188773759	0.275111042	0.257012677	0.015274675	0.001637121	0.999116436	0.877825726	Bacteria.Proteobacteria.Deltaproteobacteria.Desulfovibrionales.Desulfovibrionaceae.Bilophila	BMP8B
133153	ENSG00000117016	rs4660167	0.100931096	0.006292755	0.456208569	0.134696933	-0.363260367	0.583778183	0.203067887	-0.404577126	0.218356047	0.206837281	0.270931418	0.267151955	0.398407069	0.032753132	0.999116436	0.92613428	Bacteria.Proteobacteria.Deltaproteobacteria.Desulfovibrionales.Desulfovibrionaceae.Bilophila	RIMS3
133154	ENSG00000117054	rs12094842	0.119671251	0.008970073	0.795711054	0.215146308	-0.369252457	0.660174454	0.075875624	-0.397899558	0.234209448	0.245154569	0.291884704	0.31792167	0.426215957	0.041490139	0.999116436	0.931476853	Bacteria.Proteobacteria.Deltaproteobacteria.Desulfovibrionales.Desulfovibrionaceae.Bilophila	ACADM
133155	ENSG00000117115	rs2076595	0.364946037	0.302417792	0.486123091	0.390869563	-0.316605167	0.252650219	0.297907629	-0.258126331	0.347051417	0.243076269	0.425323393	0.298854017	0.637422449	0.30707036	0.999116436	0.962301266	Bacteria.Proteobacteria.Deltaproteobacteria.Desulfovibrionales.Desulfovibrionaceae.Bilophila	PADI2
133156	ENSG00000117143	rs4657209	0.215782476	0.130337122	0.858545173	0.734080282	-0.327623961	0.381127287	-0.062274263	-0.10507804	0.262138885	0.248800706	0.348047863	0.308018399	0.528771664	0.199367888	0.999116436	0.97871047	Bacteria.Proteobacteria.Deltaproteobacteria.Desulfovibrionales.Desulfovibrionaceae.Bilophila	UAP1
133157	ENSG00000117148	rs4141983	0.982750062	0.427018937	0.230129236	0.459719562	0.006079571	-0.263169729	0.408052003	-0.300577156	0.2801211	0.329275437	0.336892669	0.404184539	0.827152862	0.370890315	0.999116436	0.964072416	Bacteria.Proteobacteria.Deltaproteobacteria.Desulfovibrionales.Desulfovibrionaceae.Bilophila	ACTL8
133158	ENSG00000117151	rs3021402	0.577062313	0.250900353	0.462257645	0.876939206	-0.108791439	0.28662296	-0.19139275	0.051753871	0.194110446	0.247443239	0.25883231	0.33292441	0.736971897	0.280838178	0.999116436	0.985347961	Bacteria.Proteobacteria.Deltaproteobacteria.Desulfovibrionales.Desulfovibrionaceae.Bilophila	CTBS
133159	ENSG00000117153	rs1977838	0.456547829	0.547988139	0.596330294	0.674426877	0.156977065	-0.228146187	-0.14116633	-0.192119559	0.209595952	0.37779545	0.265218469	0.455304763	0.684859605	0.42149845	0.999116436	0.97157645	Bacteria.Proteobacteria.Deltaproteobacteria.Desulfovibrionales.Desulfovibrionaceae.Bilophila	KLHL12
133160	ENSG00000117174	rs6689168	0.020229344	0.025318993	0.269310751	0.705026553	-0.542309397	0.511790308	0.349175139	-0.114033245	0.227897943	0.223637793	0.313436779	0.299938988	0.183774502	0.078814425	0.999116436	0.97487555	Bacteria.Proteobacteria.Deltaproteobacteria.Desulfovibrionales.Desulfovibrionaceae.Bilophila	ZNHIT6
133161	ENSG00000117222	rs1339321	0.136204681	0.015239013	0.479524301	0.405135397	-0.338884027	0.951372055	0.195657429	-0.42461834	0.224652989	0.381836658	0.275145292	0.506791352	0.447472351	0.058233448	0.999116436	0.962301266	Bacteria.Proteobacteria.Deltaproteobacteria.Desulfovibrionales.Desulfovibrionaceae.Bilophila	RBBP5
133162	ENSG00000117226	rs12136785	0.000607837	3.87E-05	0.219789216	0.434402204	0.638496879	-1.102197297	-0.270266363	0.225343478	0.177303639	0.249792018	0.218159219	0.286522193	0.022952569	0.000970075	0.999116436	0.964072416	Bacteria.Proteobacteria.Deltaproteobacteria.Desulfovibrionales.Desulfovibrionaceae.Bilophila	GBP3
133163	ENSG00000117266	rs11240504	0.180807346	0.041245725	0.310704403	0.350102671	0.293652846	-0.511158919	-0.2696032	0.340945039	0.217106486	0.245541136	0.263905111	0.362296533	0.498400137	0.102823363	0.999116436	0.962264722	Bacteria.Proteobacteria.Deltaproteobacteria.Desulfovibrionales.Desulfovibrionaceae.Bilophila	CDK18
133164	ENSG00000117280	rs708725	0.896504375	0.674542594	0.641728893	0.292989328	0.037562453	-0.114886422	-0.166871671	0.355944263	0.287657468	0.272372545	0.356994944	0.335783079	0.814482381	0.468664808	0.999116436	0.936651883	Bacteria.Proteobacteria.Deltaproteobacteria.Desulfovibrionales.Desulfovibrionaceae.Bilophila	RAB29
133165	ENSG00000117335	rs2476543	0.655314579	0.411323059	0.914700845	0.453912339	-0.148915088	0.230309766	0.045420572	-0.266757976	0.332084023	0.278551652	0.42242942	0.354090683	0.756245843	0.364381921	0.999116436	0.964072416	Bacteria.Proteobacteria.Deltaproteobacteria.Desulfovibrionales.Desulfovibrionaceae.Bilophila	CD46
133166	ENSG00000117362	rs3754048	0.616780138	0.636394647	0.305194211	0.258181268	-0.107452449	0.103422527	-0.306445549	0.35128228	0.213709053	0.217757199	0.296544539	0.30799514	0.748353422	0.454584257	0.999116436	0.936651883	Bacteria.Proteobacteria.Deltaproteobacteria.Desulfovibrionales.Desulfovibrionaceae.Bilophila	APH1A
133167	ENSG00000117395	rs1152768	0.074592778	0.03252008	0.085131831	0.043180818	0.738868711	-0.579178154	-0.945881549	0.714111084	0.407846627	0.26519006	0.54115295	0.346374511	0.349979708	0.090968029	0.999116436	0.877825726	Bacteria.Proteobacteria.Deltaproteobacteria.Desulfovibrionales.Desulfovibrionaceae.Bilophila	EBNA1BP2
133168	ENSG00000117450	rs17522918	0.945109546	0.86970205	0.908996148	0.410064909	0.014247934	0.077431699	0.0309959	-0.453906453	0.206157577	0.470205327	0.270130127	0.547502435	0.821901767	0.531063084	0.999116436	0.963202114	Bacteria.Proteobacteria.Deltaproteobacteria.Desulfovibrionales.Desulfovibrionaceae.Bilophila	PRDX1
133169	ENSG00000117475	rs1133814	0.26863109	0.284536291	0.205026876	0.297564404	0.441033901	-0.29063729	-0.683426342	0.380881656	0.39532686	0.269369845	0.533927886	0.362757064	0.574687108	0.298876303	0.999116436	0.936651883	Bacteria.Proteobacteria.Deltaproteobacteria.Desulfovibrionales.Desulfovibrionaceae.Bilophila	BLZF1
133170	ENSG00000117479	rs2056926	0.661069712	0.964149505	0.64571619	0.227309098	0.092470683	-0.01028004	-0.120574836	-0.406656277	0.209958676	0.227847967	0.26107602	0.333689681	0.757700079	0.555038691	0.999116436	0.931476853	Bacteria.Proteobacteria.Deltaproteobacteria.Desulfovibrionales.Desulfovibrionaceae.Bilophila	SLC19A2
133171	ENSG00000117480	rs6662982	0.260700794	0.146704653	0.341529318	0.523938824	0.26600984	-0.37434239	-0.286624416	0.214844764	0.234479266	0.254905836	0.299171885	0.33533045	0.57069645	0.212224861	0.999116436	0.964072416	Bacteria.Proteobacteria.Deltaproteobacteria.Desulfovibrionales.Desulfovibrionaceae.Bilophila	FAAH
133172	ENSG00000117481	rs12062	0.185688134	0.026027445	0.696463699	0.352361751	0.343164163	-0.65014037	-0.129850831	0.352964833	0.256593574	0.285510972	0.331416001	0.376844042	0.501060497	0.079969048	0.999116436	0.962264722	Bacteria.Proteobacteria.Deltaproteobacteria.Desulfovibrionales.Desulfovibrionaceae.Bilophila	NSUN4
133173	ENSG00000117500	rs7553916	0.379209192	0.183879652	0.900510997	0.716739085	-0.381356211	0.414832556	-0.062671528	-0.130594653	0.430765165	0.308890251	0.499383645	0.358402311	0.642007433	0.23974084	0.999116436	0.97487555	Bacteria.Proteobacteria.Deltaproteobacteria.Desulfovibrionales.Desulfovibrionaceae.Bilophila	TMED5
133174	ENSG00000117505	rs6680022	0.264982132	0.242146861	0.470364588	0.593981203	0.463333167	-0.331429117	-0.361240531	0.184127568	0.412128873	0.280818491	0.497530398	0.34372757	0.572920591	0.275829737	0.999116436	0.967716099	Bacteria.Proteobacteria.Deltaproteobacteria.Desulfovibrionales.Desulfovibrionaceae.Bilophila	DR1
133175	ENSG00000117528	rs698950	0.007653528	0.009156181	0.005904765	0.013666352	0.729760111	-0.65227018	-0.958781311	0.784529903	0.265236878	0.242906835	0.336974881	0.309629644	0.1099556	0.042077141	0.999116436	0.877825726	Bacteria.Proteobacteria.Deltaproteobacteria.Desulfovibrionales.Desulfovibrionaceae.Bilophila	ABCD3
133176	ENSG00000117533	rs6670549	0.713268892	0.737823486	0.444133668	0.690942448	0.065128672	-0.151280133	-0.171683747	0.203991252	0.176474695	0.450036424	0.223008388	0.510839195	0.774297359	0.48844043	0.999116436	0.973361726	Bacteria.Proteobacteria.Deltaproteobacteria.Desulfovibrionales.Desulfovibrionaceae.Bilophila	VAMP4
133177	ENSG00000117592	rs6425229	0.304112579	0.410659233	0.31735058	0.603933812	0.56575388	-0.254612728	-0.616995676	0.186874153	0.54624187	0.307506365	0.612372693	0.358508091	0.603253492	0.364076337	0.999116436	0.967716099	Bacteria.Proteobacteria.Deltaproteobacteria.Desulfovibrionales.Desulfovibrionaceae.Bilophila	PRDX6
133178	ENSG00000117597	rs592164	0.410756675	0.102894286	0.443609237	0.984506585	0.287246306	-0.468582599	0.335324181	0.007005325	0.346991913	0.283317711	0.435065709	0.35937535	0.654640829	0.175139117	0.999116436	0.992976353	Bacteria.Proteobacteria.Deltaproteobacteria.Desulfovibrionales.Desulfovibrionaceae.Bilophila	UTP25
133179	ENSG00000117602	rs196422	0.693547569	0.694699466	0.639533956	0.660089543	-0.116719144	0.110206404	0.173524637	-0.1531152	0.294912931	0.279565176	0.368792372	0.346583712	0.768022224	0.474607168	0.999116436	0.97067075	Bacteria.Proteobacteria.Deltaproteobacteria.Desulfovibrionales.Desulfovibrionaceae.Bilophila	RCAN3
133180	ENSG00000117614	rs6600257	0.375259554	0.062922724	0.315650557	0.127321242	0.187185864	-0.604682578	-0.272216301	0.624387727	0.209684324	0.319654094	0.269221971	0.404343482	0.64094127	0.131025979	0.999116436	0.924158493	Bacteria.Proteobacteria.Deltaproteobacteria.Desulfovibrionales.Desulfovibrionaceae.Bilophila	SYF2
133181	ENSG00000117640	rs1127818	0.138394441	0.074085549	0.426320804	0.555323396	-0.400966695	0.412301152	-0.252905388	0.158785558	0.267318938	0.227177413	0.31595313	0.267845053	0.451033455	0.143221378	0.999116436	0.964072416	Bacteria.Proteobacteria.Deltaproteobacteria.Desulfovibrionales.Desulfovibrionaceae.Bilophila	MTFR1L
133182	ENSG00000117697	rs17856201	0.65509837	0.666502529	0.731372154	0.625983374	-0.106224132	0.174176163	-0.103603027	0.238528568	0.236723216	0.402352099	0.300508984	0.487110155	0.756245843	0.465200787	0.999116436	0.96793933	Bacteria.Proteobacteria.Deltaproteobacteria.Desulfovibrionales.Desulfovibrionaceae.Bilophila	NSL1
133183	ENSG00000117834	rs986027	0.344133615	0.379563392	0.284437735	0.151551023	-0.511638365	0.272501533	-0.664433268	0.524855019	0.536945537	0.30803734	0.615686113	0.361750599	0.625622532	0.349006427	0.999116436	0.929261634	Bacteria.Proteobacteria.Deltaproteobacteria.Desulfovibrionales.Desulfovibrionaceae.Bilophila	SLC5A9
133184	ENSG00000117868	rs3850489	0.991584159	0.896007002	0.949606215	0.608509129	-0.003006278	0.032184738	0.022779864	-0.16438297	0.283934734	0.245288655	0.359065409	0.319400419	0.828939586	0.538753227	0.999116436	0.967716099	Bacteria.Proteobacteria.Deltaproteobacteria.Desulfovibrionales.Desulfovibrionaceae.Bilophila	ESYT2
133185	ENSG00000118094	rs2277296	0.028349951	0.005079724	0.523592465	0.761479664	0.46215436	-0.814685405	-0.165541223	-0.104845596	0.206164948	0.281035613	0.258161164	0.343984725	0.215663992	0.028504039	0.999116436	0.980651594	Bacteria.Proteobacteria.Deltaproteobacteria.Desulfovibrionales.Desulfovibrionaceae.Bilophila	TREH
133186	ENSG00000118096	rs3741324	0.963848627	0.268306328	0.475942747	0.827437948	0.008943841	-0.456918533	0.178883626	-0.106494003	0.19658134	0.409284878	0.249511054	0.486594941	0.823764453	0.291299196	0.999116436	0.982163331	Bacteria.Proteobacteria.Deltaproteobacteria.Desulfovibrionales.Desulfovibrionaceae.Bilophila	IFT46
133187	ENSG00000118197	rs74744243	0.003161908	8.62E-05	0.926377456	0.995804182	0.868827086	-0.934423569	-0.031442774	0.001474006	0.283569056	0.223285389	0.338979391	0.279238723	0.066959175	0.001774479	0.999116436	0.992976353	Bacteria.Proteobacteria.Deltaproteobacteria.Desulfovibrionales.Desulfovibrionaceae.Bilophila	DDX59
133188	ENSG00000118200	rs10800716	0.548954942	0.518613065	0.228689178	0.253110197	-0.214867913	0.17594198	0.570013699	-0.425768952	0.356671113	0.271111758	0.469141249	0.369302807	0.725039232	0.410331198	0.999116436	0.936651883	Bacteria.Proteobacteria.Deltaproteobacteria.Desulfovibrionales.Desulfovibrionaceae.Bilophila	CAMSAP2
133189	ENSG00000118242	rs7603645	0.739338178	0.415126433	0.630567868	0.939058435	-0.120445647	0.212656352	-0.226321296	0.02605948	0.360471544	0.259313951	0.468400781	0.339558509	0.780790369	0.366229726	0.999116436	0.992396786	Bacteria.Proteobacteria.Deltaproteobacteria.Desulfovibrionales.Desulfovibrionaceae.Bilophila	MREG
133190	ENSG00000118292	rs11205355	0.174977849	0.093437875	0.54193531	0.416154137	-0.358992763	0.389713285	0.210499554	-0.248045598	0.261821999	0.228956696	0.343351774	0.30313844	0.49183834	0.165617864	0.999116436	0.964072416	Bacteria.Proteobacteria.Deltaproteobacteria.Desulfovibrionales.Desulfovibrionaceae.Bilophila	C1orf54
133191	ENSG00000118307	rs12810577	0.849364533	0.261160352	0.159613622	0.281622508	0.059269499	-0.280726261	0.561476073	-0.357919391	0.310838338	0.247692244	0.394733055	0.329709173	0.804731808	0.287302703	0.999116436	0.936651883	Bacteria.Proteobacteria.Deltaproteobacteria.Desulfovibrionales.Desulfovibrionaceae.Bilophila	DNAI7
133192	ENSG00000118514	rs7749106	0.091397528	0.084255942	0.782581082	0.708005644	0.378104172	-0.35577392	-0.087781625	0.101686858	0.220719812	0.202958444	0.31680433	0.270329915	0.384839865	0.155207462	0.999116436	0.97487555	Bacteria.Proteobacteria.Deltaproteobacteria.Desulfovibrionales.Desulfovibrionaceae.Bilophila	ALDH8A1
133193	ENSG00000118518	rs9321073	0.306560432	0.181403674	0.251746635	0.165704503	0.411497021	-0.35529161	-0.569802649	0.450191849	0.39933732	0.263042071	0.492801732	0.321186592	0.605243027	0.238329287	0.999116436	0.929261634	Bacteria.Proteobacteria.Deltaproteobacteria.Desulfovibrionales.Desulfovibrionaceae.Bilophila	RNF146
133194	ENSG00000118579	rs6847966	0.429896577	0.418222289	0.089141325	0.023860466	-0.253421191	0.165666597	-0.753861012	0.66836865	0.319069825	0.203367908	0.436928186	0.288987317	0.665038967	0.367743738	0.999116436	0.877825726	Bacteria.Proteobacteria.Deltaproteobacteria.Desulfovibrionales.Desulfovibrionaceae.Bilophila	MED28
133195	ENSG00000118655	rs1217415	0.009641483	0.013274145	0.031396621	0.072021143	-0.93206031	0.623373813	1.04206872	-0.59547125	0.34960477	0.244943019	0.473909799	0.325693324	0.125463346	0.054016335	0.999116436	0.877825726	Bacteria.Proteobacteria.Deltaproteobacteria.Desulfovibrionales.Desulfovibrionaceae.Bilophila	DCLRE1B
133196	ENSG00000118690	rs13195240	0.284704142	0.525115578	0.690317187	0.200896224	-0.320082044	0.160974351	-0.148855541	0.430583917	0.296764285	0.251965518	0.371972613	0.333294228	0.588595762	0.413023953	0.999116436	0.929261634	Bacteria.Proteobacteria.Deltaproteobacteria.Desulfovibrionales.Desulfovibrionaceae.Bilophila	ARMC2
133197	ENSG00000118705	rs55732474	0.70546932	0.824802708	0.62515652	0.637184692	-0.072451203	0.152951202	0.124617337	-0.346657007	0.190867592	0.688182889	0.25387763	0.731605904	0.771807672	0.516868404	0.999116436	0.969355698	Bacteria.Proteobacteria.Deltaproteobacteria.Desulfovibrionales.Desulfovibrionaceae.Bilophila	RPN2
133198	ENSG00000118804	rs7694850	0.942479911	0.952422424	0.088726661	0.092112415	-0.019244206	0.012640989	-0.595452749	0.464954661	0.26569917	0.21106212	0.344659074	0.272030511	0.821438332	0.553261809	0.999116436	0.894626226	Bacteria.Proteobacteria.Deltaproteobacteria.Desulfovibrionales.Desulfovibrionaceae.Bilophila	STBD1
133199	ENSG00000118849	rs6441224	0.006536856	0.013559233	0.886085393	0.70038989	-0.750802325	0.576295466	-0.049499842	0.107564691	0.267315121	0.227174169	0.344192975	0.278324253	0.102438085	0.054449069	0.999116436	0.973361726	Bacteria.Proteobacteria.Deltaproteobacteria.Desulfovibrionales.Desulfovibrionaceae.Bilophila	RARRES1
133200	ENSG00000118898	rs2939962	0.835119057	0.686778776	0.241501667	0.457289426	-0.092709076	-0.146585033	0.595038903	-0.307749666	0.443658071	0.361928017	0.503476222	0.411588164	0.801669323	0.473085276	0.999116436	0.964072416	Bacteria.Proteobacteria.Deltaproteobacteria.Desulfovibrionales.Desulfovibrionaceae.Bilophila	PPL
133201	ENSG00000118961	rs12622106	0.15836905	0.032195761	0.612780675	0.753151534	0.269276598	-0.667206055	0.131673363	-0.114481404	0.188735799	0.304903152	0.258931784	0.362513462	0.474074043	0.090568952	0.999116436	0.980293639	Bacteria.Proteobacteria.Deltaproteobacteria.Desulfovibrionales.Desulfovibrionaceae.Bilophila	LDAH
133202	ENSG00000118997	rs13028754	0.280753459	0.661066585	0.052548662	0.251371144	0.332348081	-0.092539547	-0.76771252	0.312095897	0.305595896	0.210112963	0.38887653	0.269704629	0.58530634	0.462921938	0.999116436	0.936651883	Bacteria.Proteobacteria.Deltaproteobacteria.Desulfovibrionales.Desulfovibrionaceae.Bilophila	DNAH7
133203	ENSG00000119041	rs72918690	0.841903485	0.724504839	0.891515576	0.724000964	-0.044215517	0.162690498	0.037705109	-0.21284764	0.220805346	0.459642982	0.275392652	0.60020437	0.803458148	0.483757397	0.999116436	0.97487555	Bacteria.Proteobacteria.Deltaproteobacteria.Desulfovibrionales.Desulfovibrionaceae.Bilophila	GTF3C3
133204	ENSG00000119125	rs7847604	0.028212143	0.184248708	0.105972764	0.782632174	0.624901857	-0.448893938	-0.579039925	0.107964335	0.278513656	0.334538002	0.353289379	0.38973783	0.21527628	0.239996897	0.999116436	0.982163331	Bacteria.Proteobacteria.Deltaproteobacteria.Desulfovibrionales.Desulfovibrionaceae.Bilophila	GDA
133205	ENSG00000119147	rs13014521	0.237569457	0.141104897	0.279196336	0.723279808	0.216411577	-0.563000552	-0.252978524	0.18597831	0.181568891	0.377965786	0.23185648	0.523009727	0.550320074	0.207539669	0.999116436	0.97487555	Bacteria.Proteobacteria.Deltaproteobacteria.Desulfovibrionales.Desulfovibrionaceae.Bilophila	ECRG4
133206	ENSG00000119242	rs189119902	0.482108948	0.476299976	0.937465196	0.878673942	-0.184894771	0.264308679	0.026003154	0.077784568	0.261552332	0.368963778	0.330174677	0.507588535	0.695618417	0.392281984	0.999116436	0.986115111	Bacteria.Proteobacteria.Deltaproteobacteria.Desulfovibrionales.Desulfovibrionaceae.Bilophila	CCDC92
133207	ENSG00000119333	rs7849746	0.417347247	0.426810469	0.242734918	0.234315089	-0.829517555	0.432034918	1.396797372	-0.759203414	1.016372102	0.540313084	1.18499453	0.632513615	0.658960812	0.370860312	0.999116436	0.936651883	Bacteria.Proteobacteria.Deltaproteobacteria.Desulfovibrionales.Desulfovibrionaceae.Bilophila	DYNC2I2
133208	ENSG00000119383	rs3739847	0.979209245	0.642221012	0.883253701	0.928711463	-0.007129305	-0.125317427	0.049790535	-0.029743038	0.272534663	0.268493555	0.337757071	0.331183269	0.825894069	0.455534271	0.999116436	0.991216667	Bacteria.Proteobacteria.Deltaproteobacteria.Desulfovibrionales.Desulfovibrionaceae.Bilophila	PTPA
133209	ENSG00000119408	rs4838131	0.22135354	0.028879034	0.930367583	0.371523047	0.247433495	-0.9574731	-0.023005275	0.459594784	0.200414399	0.428599196	0.26226841	0.510801195	0.536135719	0.085218082	0.999116436	0.962301266	Bacteria.Proteobacteria.Deltaproteobacteria.Desulfovibrionales.Desulfovibrionaceae.Bilophila	NEK6
133210	ENSG00000119411	rs818712	0.421478488	0.02402214	0.525171595	0.721397557	-0.162329341	0.699369818	-0.158213118	0.142721478	0.200678856	0.302752732	0.24767708	0.398531525	0.661816245	0.077283147	0.999116436	0.97487555	Bacteria.Proteobacteria.Deltaproteobacteria.Desulfovibrionales.Desulfovibrionaceae.Bilophila	BSPRY
133211	ENSG00000119414	rs459311	0.419713043	0.295891116	0.247612292	0.328226625	0.220498728	-0.227844288	-0.40931094	0.297307414	0.271551539	0.216245468	0.350889721	0.301838271	0.660934916	0.303186388	0.999116436	0.955120207	Bacteria.Proteobacteria.Deltaproteobacteria.Desulfovibrionales.Desulfovibrionaceae.Bilophila	PPP6C
133212	ENSG00000119471	rs7096	0.849319169	0.855061969	0.892956952	0.735197076	0.057552473	0.047017745	-0.05646907	-0.119210958	0.301741416	0.256394985	0.418030706	0.350979652	0.804731808	0.525397991	0.999116436	0.97871047	Bacteria.Proteobacteria.Deltaproteobacteria.Desulfovibrionales.Desulfovibrionaceae.Bilophila	HSDL2
133213	ENSG00000119509	rs3813712	0.538209722	0.533543553	0.774015209	0.735561315	-0.189939924	0.163280943	-0.120639072	0.108462364	0.306972762	0.260876684	0.418439549	0.319791153	0.720212009	0.417037746	0.999116436	0.97871047	Bacteria.Proteobacteria.Deltaproteobacteria.Desulfovibrionales.Desulfovibrionaceae.Bilophila	INVS
133214	ENSG00000119599	rs12587742	0.27342871	0.117439594	0.924350737	0.991488631	-0.26164527	0.433315803	0.027507535	0.004167467	0.236911152	0.273152516	0.288585746	0.389187936	0.578253747	0.188403553	0.999116436	0.992976353	Bacteria.Proteobacteria.Deltaproteobacteria.Desulfovibrionales.Desulfovibrionaceae.Bilophila	DCAF4
133215	ENSG00000119632	rs2273514	0.902067612	0.248543141	0.200890086	0.262996617	0.023513338	-0.461310562	0.324953824	-0.521842215	0.190354474	0.396254436	0.251527601	0.462227872	0.816424602	0.279225726	0.999116436	0.936651883	Bacteria.Proteobacteria.Deltaproteobacteria.Desulfovibrionales.Desulfovibrionaceae.Bilophila	IFI27L2
133216	ENSG00000119636	rs7148979	0.479201792	0.413105181	0.287993824	0.970009042	-0.166058236	-0.35035477	0.307612797	-0.021279087	0.233349153	0.425368774	0.287174172	0.563836366	0.693077929	0.365353511	0.999116436	0.992976353	Bacteria.Proteobacteria.Deltaproteobacteria.Desulfovibrionales.Desulfovibrionaceae.Bilophila	BBOF1
133217	ENSG00000119640	rs175498	0.608623555	0.457579523	0.425523793	0.30438829	-0.175327158	0.207925613	0.342398539	-0.351436466	0.340774264	0.278262395	0.427016628	0.33951102	0.746539686	0.385226584	0.999116436	0.936651883	Bacteria.Proteobacteria.Deltaproteobacteria.Desulfovibrionales.Desulfovibrionaceae.Bilophila	ACYP1
133218	ENSG00000119684	rs175080	0.948200928	0.610599164	0.210401988	0.368367454	0.018835291	-0.12922862	0.459929636	-0.277762797	0.288823833	0.252569115	0.363647204	0.306668969	0.822326595	0.44580905	0.999116436	0.962301266	Bacteria.Proteobacteria.Deltaproteobacteria.Desulfovibrionales.Desulfovibrionaceae.Bilophila	MLH3
133219	ENSG00000119685	rs2359992	0.363713592	0.398019166	0.555934781	0.647860076	-0.980098597	0.484601863	0.698714293	-0.291931405	1.071575236	0.569659611	1.180445093	0.636244697	0.636127356	0.357402721	0.999116436	0.97067075	Bacteria.Proteobacteria.Deltaproteobacteria.Desulfovibrionales.Desulfovibrionaceae.Bilophila	TTLL5
133220	ENSG00000119688	rs11621172	0.186231234	0.201859038	0.019266492	0.029228699	0.992648318	-0.526757244	-2.075292386	1.073140633	0.743160165	0.408620237	0.865020602	0.481460146	0.501060497	0.25133127	0.999116436	0.877825726	Bacteria.Proteobacteria.Deltaproteobacteria.Desulfovibrionales.Desulfovibrionaceae.Bilophila	ABCD4
133221	ENSG00000119698	rs7155943	0.039713838	0.061500292	0.16445492	0.74581502	-0.441590336	0.427237897	0.392981518	-0.09804631	0.210455721	0.224593358	0.279530233	0.301196225	0.257701697	0.129107261	0.999116436	0.979604178	Bacteria.Proteobacteria.Deltaproteobacteria.Desulfovibrionales.Desulfovibrionaceae.Bilophila	PPP4R4
133222	ENSG00000119699	rs3917196	0.412088263	0.215695621	0.116200346	0.979585632	-0.165086973	-0.570098004	0.409714797	0.014167563	0.199995631	0.456060206	0.25738513	0.551576564	0.655611503	0.260300938	0.999116436	0.992976353	Bacteria.Proteobacteria.Deltaproteobacteria.Desulfovibrionales.Desulfovibrionaceae.Bilophila	TGFB3
133223	ENSG00000119711	rs1984511	0.804425105	0.701830882	0.902654804	0.667766172	-0.131906945	0.164475441	0.072529833	-0.207869536	0.530551916	0.427744629	0.590732339	0.482131033	0.795332813	0.47659851	0.999116436	0.97067075	Bacteria.Proteobacteria.Deltaproteobacteria.Desulfovibrionales.Desulfovibrionaceae.Bilophila	ALDH6A1
133224	ENSG00000119718	rs76434335	0.901235611	0.59882256	0.182631931	0.087668493	0.037426366	-0.171934339	-0.487596496	0.655625687	0.300423042	0.325233694	0.362024545	0.378199484	0.81636578	0.4412142	0.999116436	0.894626226	Bacteria.Proteobacteria.Deltaproteobacteria.Desulfovibrionales.Desulfovibrionaceae.Bilophila	EIF2B2
133225	ENSG00000119723	rs12880050	0.341930715	0.158537359	0.203716936	0.360251117	0.214356595	-0.542799595	-0.359813979	0.445818946	0.223927817	0.380604104	0.280282736	0.483903883	0.623727142	0.221081121	0.999116436	0.962301266	Bacteria.Proteobacteria.Deltaproteobacteria.Desulfovibrionales.Desulfovibrionaceae.Bilophila	COQ6
133226	ENSG00000119725	rs2336548	0.486619567	0.114242706	0.919900577	0.249922196	-0.210938267	0.524622013	-0.037307942	-0.431766288	0.301501511	0.327766699	0.369588792	0.371969705	0.697370114	0.185529772	0.999116436	0.936651883	Bacteria.Proteobacteria.Deltaproteobacteria.Desulfovibrionales.Desulfovibrionaceae.Bilophila	ZNF410
133227	ENSG00000119760	rs9678851	0.476553394	0.424734978	0.200294822	0.178420322	0.261052128	-0.222618458	-0.55056567	0.439352575	0.364628091	0.277159992	0.425590269	0.323025288	0.691661766	0.37026395	0.999116436	0.929261634	Bacteria.Proteobacteria.Deltaproteobacteria.Desulfovibrionales.Desulfovibrionaceae.Bilophila	SUPT7L
133228	ENSG00000119782	rs116520786	0.850026921	0.197796662	0.940827888	0.426765552	0.035632113	-0.415521529	0.017744391	-0.329334584	0.187707851	0.319396637	0.23813943	0.411833417	0.805116004	0.247689468	0.999116436	0.964072416	Bacteria.Proteobacteria.Deltaproteobacteria.Desulfovibrionales.Desulfovibrionaceae.Bilophila	FKBP1B
133229	ENSG00000119878	rs12105006	0.796127643	0.825585019	0.168623043	0.173861822	0.066212039	-0.053313238	-0.457706696	0.443497679	0.255242532	0.240969617	0.32883384	0.322604934	0.79213498	0.516961503	0.999116436	0.929261634	Bacteria.Proteobacteria.Deltaproteobacteria.Desulfovibrionales.Desulfovibrionaceae.Bilophila	CRIPT
133230	ENSG00000119899	rs598121	0.057929901	0.070848775	0.729388129	0.952313332	1.363062013	-0.712246498	-0.303828942	0.028944825	0.706318402	0.387914504	0.874552249	0.482174578	0.311773141	0.139121252	0.999116436	0.992976353	Bacteria.Proteobacteria.Deltaproteobacteria.Desulfovibrionales.Desulfovibrionaceae.Bilophila	SLC17A5
133231	ENSG00000119906	rs1408343	0.227833848	0.135435669	0.423643464	0.265126968	0.316452139	-0.437190557	-0.249182458	0.418581659	0.259967466	0.289243607	0.309498637	0.372436923	0.541630839	0.20224083	0.999116436	0.936651883	Bacteria.Proteobacteria.Deltaproteobacteria.Desulfovibrionales.Desulfovibrionaceae.Bilophila	SLF2
133232	ENSG00000119927	rs2803621	0.53657908	0.461471827	0.752605146	0.795685595	0.323271863	-0.226952044	0.19742147	-0.100430591	0.520362361	0.306381062	0.623720797	0.386295551	0.720212009	0.387401528	0.999116436	0.982163331	Bacteria.Proteobacteria.Deltaproteobacteria.Desulfovibrionales.Desulfovibrionaceae.Bilophila	GPAM
133233	ENSG00000119943	rs11189591	0.000585194	6.03E-05	0.398555857	0.980356586	-0.813514387	1.004682799	0.230835178	-0.007319781	0.225165414	0.234359593	0.271662146	0.296163356	0.022367034	0.001354298	0.999116436	0.992976353	Bacteria.Proteobacteria.Deltaproteobacteria.Desulfovibrionales.Desulfovibrionaceae.Bilophila	PYROXD2
133234	ENSG00000119977	rs7476667	0.506135254	0.337542393	0.905532086	0.968295974	-0.177359429	0.229884457	-0.041757448	-0.013030975	0.265302898	0.237961636	0.35051201	0.326618374	0.706598628	0.327235074	0.999116436	0.992976353	Bacteria.Proteobacteria.Deltaproteobacteria.Desulfovibrionales.Desulfovibrionaceae.Bilophila	TCTN3
133235	ENSG00000119979	rs11198795	0.106704973	0.090891541	0.259636937	0.12089384	-0.525203999	0.423576205	0.475819776	-0.497219467	0.321127433	0.246869429	0.418475877	0.316437194	0.413388778	0.162573496	0.999116436	0.912061509	Bacteria.Proteobacteria.Deltaproteobacteria.Desulfovibrionales.Desulfovibrionaceae.Bilophila	DENND10
133236	ENSG00000120253	rs9322217	0.293938716	0.165323832	0.859026798	0.588750321	0.361944473	-0.46153663	-0.072419978	0.210176253	0.34212129	0.3289799	0.406149627	0.386847767	0.594741058	0.226715874	0.999116436	0.967716099	Bacteria.Proteobacteria.Deltaproteobacteria.Desulfovibrionales.Desulfovibrionaceae.Bilophila	NUP43
133237	ENSG00000120314	rs2530242	0.355909765	0.183330614	0.93705483	0.73798249	-0.247318581	0.372315191	0.026663458	-0.113397566	0.266017161	0.276879439	0.336347011	0.337554002	0.63206141	0.23974084	0.999116436	0.978878466	Bacteria.Proteobacteria.Deltaproteobacteria.Desulfovibrionales.Desulfovibrionaceae.Bilophila	WDR55
133238	ENSG00000120322	rs2910315	0.403401547	0.07135859	0.585451911	0.278304726	-0.165859493	0.402187017	-0.142416281	0.336543753	0.197224126	0.219450748	0.25982211	0.307867856	0.653588207	0.139466969	0.999116436	0.936651883	Bacteria.Proteobacteria.Deltaproteobacteria.Desulfovibrionales.Desulfovibrionaceae.Bilophila	PCDHB8
133239	ENSG00000120332	rs12043708	0.472668766	0.040892679	0.959752395	0.432229716	-0.150729108	0.590596483	0.013785821	-0.289027127	0.208682742	0.283189318	0.272144245	0.365755468	0.689997325	0.102704088	0.999116436	0.964072416	Bacteria.Proteobacteria.Deltaproteobacteria.Desulfovibrionales.Desulfovibrionaceae.Bilophila	TNN
133240	ENSG00000120437	rs11758384	0.507290638	0.188592175	0.399838295	0.826633861	-0.174152077	0.353881712	-0.292397408	0.072561769	0.261216788	0.26637924	0.345055032	0.329987991	0.706848693	0.242836067	0.999116436	0.982163331	Bacteria.Proteobacteria.Deltaproteobacteria.Desulfovibrionales.Desulfovibrionaceae.Bilophila	ACAT2
133241	ENSG00000120438	rs3465	0.394669672	0.294394864	0.867401548	0.979161391	-0.235057119	0.295713765	-0.060751589	0.009087251	0.274351157	0.279784381	0.362455043	0.346583889	0.651718566	0.302665866	0.999116436	0.992976353	Bacteria.Proteobacteria.Deltaproteobacteria.Desulfovibrionales.Desulfovibrionaceae.Bilophila	TCP1
133242	ENSG00000120451	rs7110591	0.050959668	0.02486989	0.317743542	0.330386024	0.79396696	-0.620746062	-0.501141044	0.329853018	0.399374978	0.270379679	0.497793258	0.336389299	0.292615409	0.078628702	0.999116436	0.955120207	Bacteria.Proteobacteria.Deltaproteobacteria.Desulfovibrionales.Desulfovibrionaceae.Bilophila	SNX19
133243	ENSG00000120457	rs113642750	0.963285324	0.196883437	0.232335363	0.920827474	0.010890129	-0.620617932	0.356740647	0.059334734	0.235684776	0.476063349	0.295940831	0.594700966	0.823764453	0.247411229	0.999116436	0.991216667	Bacteria.Proteobacteria.Deltaproteobacteria.Desulfovibrionales.Desulfovibrionaceae.Bilophila	KCNJ5
133244	ENSG00000120539	rs7924231	0.185283294	0.137096937	0.375523619	0.400062126	-0.467104242	0.374962953	-0.418806615	0.275619267	0.348941347	0.249146058	0.469405387	0.325410686	0.501060497	0.203911149	0.999116436	0.962301266	Bacteria.Proteobacteria.Deltaproteobacteria.Desulfovibrionales.Desulfovibrionaceae.Bilophila	MASTL
133245	ENSG00000120645	rs56204927	0.620532536	0.486442244	0.662684518	0.658838134	0.205406437	-0.200542758	0.218255342	-0.154783974	0.412927637	0.286525808	0.498091805	0.34898755	0.748596785	0.396753071	0.999116436	0.97067075	Bacteria.Proteobacteria.Deltaproteobacteria.Desulfovibrionales.Desulfovibrionaceae.Bilophila	IQSEC3
133246	ENSG00000120647	rs2369279	0.566104158	0.589799556	0.831639501	0.856894537	-0.236783287	0.133673356	0.133297099	-0.066034082	0.410583375	0.246733327	0.624509436	0.364757724	0.734558984	0.437650469	0.999116436	0.982163331	Bacteria.Proteobacteria.Deltaproteobacteria.Desulfovibrionales.Desulfovibrionaceae.Bilophila	CCDC77
133247	ENSG00000120675	rs11618553	0.018178855	0.000155316	0.465442994	0.780992164	0.426126789	-0.874687907	-0.162672224	-0.081656077	0.175922594	0.217935089	0.221571743	0.292502546	0.175309606	0.002649447	0.999116436	0.982163331	Bacteria.Proteobacteria.Deltaproteobacteria.Desulfovibrionales.Desulfovibrionaceae.Bilophila	DNAJC15
133248	ENSG00000120688	rs3794330	0.292761831	0.07572592	0.229526209	0.084763726	0.278080598	-0.555019321	-0.37905339	0.823522944	0.26220506	0.307586378	0.312541809	0.470581019	0.594328307	0.145335566	0.999116436	0.894626226	Bacteria.Proteobacteria.Deltaproteobacteria.Desulfovibrionales.Desulfovibrionaceae.Bilophila	WBP4
133249	ENSG00000120693	rs61947049	0.760706252	0.470057504	0.670142029	0.965865528	0.069969794	-0.208489077	0.120477408	0.017093626	0.228796018	0.286949085	0.281577808	0.39792435	0.786858977	0.389774025	0.999116436	0.992976353	Bacteria.Proteobacteria.Deltaproteobacteria.Desulfovibrionales.Desulfovibrionaceae.Bilophila	SMAD9
133250	ENSG00000120699	rs9576155	0.426569839	0.48721572	0.476011636	0.551758237	-0.245281926	0.21420739	0.266747432	-0.227138831	0.306595022	0.306595022	0.372123872	0.379708026	0.663899403	0.396753071	0.999116436	0.964072416	Bacteria.Proteobacteria.Deltaproteobacteria.Desulfovibrionales.Desulfovibrionaceae.Bilophila	EXOSC8
133251	ENSG00000120742	rs6440682	0.427305127	0.382182001	0.488985683	0.502002991	0.73499478	-0.430810447	-0.73656424	0.387656619	0.92019069	0.489691453	1.05855841	0.57426476	0.663899403	0.350516739	0.999116436	0.964072416	Bacteria.Proteobacteria.Deltaproteobacteria.Desulfovibrionales.Desulfovibrionaceae.Bilophila	SERP1
133252	ENSG00000120784	rs7259272	0.48130907	0.422409503	0.783936844	0.960491593	-0.201165736	0.19763552	0.0991319	0.016172425	0.284048423	0.244818951	0.360071469	0.325236316	0.695314734	0.36914221	0.999116436	0.992976353	Bacteria.Proteobacteria.Deltaproteobacteria.Desulfovibrionales.Desulfovibrionaceae.Bilophila	ZFP30
133253	ENSG00000120805	rs17500203	0.588123423	0.847824754	0.836062384	0.920430903	-0.134876125	0.055851969	0.063927102	-0.035574901	0.24783342	0.289914371	0.307708802	0.354777488	0.738491657	0.523854872	0.999116436	0.991216667	Bacteria.Proteobacteria.Deltaproteobacteria.Desulfovibrionales.Desulfovibrionaceae.Bilophila	ARL1
133254	ENSG00000120832	rs10861681	0.909128871	0.762225063	0.604224027	0.452294657	0.023682811	-0.07621489	-0.142057861	0.255928224	0.206699148	0.250860048	0.272749637	0.338495959	0.816424602	0.495194258	0.999116436	0.964072416	Bacteria.Proteobacteria.Deltaproteobacteria.Desulfovibrionales.Desulfovibrionaceae.Bilophila	MTERF2
133255	ENSG00000120860	rs11111146	0.257795096	0.038213187	0.905833122	0.846915435	0.263827818	-0.751595375	-0.033571103	0.082641902	0.231127931	0.355371199	0.28270102	0.426394145	0.569117715	0.099006402	0.999116436	0.982163331	Bacteria.Proteobacteria.Deltaproteobacteria.Desulfovibrionales.Desulfovibrionaceae.Bilophila	WASHC3
133256	ENSG00000120889	rs569815750	0.355341297	0.19092383	0.813818386	0.849660547	0.257632591	-0.406963259	-0.08133381	0.070513503	0.276781562	0.307974092	0.343983762	0.370544568	0.63206141	0.244069745	0.999116436	0.982163331	Bacteria.Proteobacteria.Deltaproteobacteria.Desulfovibrionales.Desulfovibrionaceae.Bilophila	TNFRSF10B
133257	ENSG00000120896	rs55893847	0.634553805	0.298761745	0.671587492	0.444006622	-0.085213998	-0.275096	0.100340533	0.267943923	0.178442866	0.262660786	0.235612521	0.347947952	0.750410728	0.30480954	0.999116436	0.964072416	Bacteria.Proteobacteria.Deltaproteobacteria.Desulfovibrionales.Desulfovibrionaceae.Bilophila	SORBS3
133258	ENSG00000120899	rs2271920	0.186208783	0.086212717	0.364824401	0.136810312	-0.416806948	0.533319954	0.334721146	-0.554845179	0.312032275	0.306199382	0.366815879	0.368396153	0.501060497	0.157896132	0.999116436	0.92613428	Bacteria.Proteobacteria.Deltaproteobacteria.Desulfovibrionales.Desulfovibrionaceae.Bilophila	PTK2B
133259	ENSG00000120907	rs371756134	0.12331634	0.167943553	0.589477721	0.771295757	0.355808927	-0.350135049	-0.158370903	-0.096114103	0.227942708	0.251143098	0.292066593	0.329296011	0.431837285	0.228175319	0.999116436	0.982163331	Bacteria.Proteobacteria.Deltaproteobacteria.Desulfovibrionales.Desulfovibrionaceae.Bilophila	ADRA1A
133260	ENSG00000120913	rs2443499	0.264904468	0.166408415	0.692244974	0.403458584	-0.525599451	0.430058448	0.221266304	-0.308153585	0.467437226	0.307340447	0.556575121	0.366471234	0.572920591	0.227311934	0.999116436	0.962301266	Bacteria.Proteobacteria.Deltaproteobacteria.Desulfovibrionales.Desulfovibrionaceae.Bilophila	PDLIM2
133261	ENSG00000120915	rs4149259	0.145764331	0.009366917	0.910722372	0.383124083	-0.322928495	0.903219161	0.030048009	-0.356346806	0.219375697	0.337424028	0.266954987	0.405857897	0.460999184	0.042769056	0.999116436	0.962301266	Bacteria.Proteobacteria.Deltaproteobacteria.Desulfovibrionales.Desulfovibrionaceae.Bilophila	EPHX2
133262	ENSG00000121310	rs501006	0.892684568	0.651700197	0.759492899	0.458014333	0.029971222	0.069001409	-0.086675987	-0.150828179	0.221305106	0.152164223	0.281947951	0.202046208	0.81395377	0.459684182	0.999116436	0.964072416	Bacteria.Proteobacteria.Deltaproteobacteria.Desulfovibrionales.Desulfovibrionaceae.Bilophila	ECHDC2
133263	ENSG00000121350	rs9669356	0.034652693	0.058135787	0.907707177	0.530805449	0.617007874	-0.464449731	-0.044326887	-0.203598255	0.286050161	0.240873958	0.380890529	0.323121137	0.247224296	0.125089182	0.999116436	0.964072416	Bacteria.Proteobacteria.Deltaproteobacteria.Desulfovibrionales.Desulfovibrionaceae.Bilophila	PYROXD1
133264	ENSG00000121380	rs4508290	0.270822712	0.16594163	0.352532674	0.620439169	0.270219721	-0.462239879	-0.28049586	0.194476432	0.243336507	0.3299697	0.299579336	0.390850475	0.574687108	0.226948677	0.999116436	0.967716099	Bacteria.Proteobacteria.Deltaproteobacteria.Desulfovibrionales.Desulfovibrionaceae.Bilophila	BCL2L14
133265	ENSG00000121390	rs17086752	0.955622669	0.235485061	0.847379629	0.526550781	-0.011090794	-0.606059133	0.050823358	0.365175904	0.19854882	0.506202154	0.26303287	0.573584057	0.823764453	0.27186063	0.999116436	0.964072416	Bacteria.Proteobacteria.Deltaproteobacteria.Desulfovibrionales.Desulfovibrionaceae.Bilophila	PSPC1
133266	ENSG00000121417	rs10408931	0.785242914	0.976403926	0.73198054	0.455219177	-0.049665889	-0.007094791	-0.07934191	0.239618455	0.181524318	0.238962725	0.23068152	0.318992733	0.790589001	0.558474653	0.999116436	0.964072416	Bacteria.Proteobacteria.Deltaproteobacteria.Desulfovibrionales.Desulfovibrionaceae.Bilophila	ZNF211
133267	ENSG00000121454	rs7536561	0.715060648	0.656872287	0.616304896	0.576035626	0.110584896	0.104663179	-0.189274346	-0.173481982	0.301617398	0.234535634	0.375934047	0.308699697	0.774670452	0.461901749	0.999116436	0.967716099	Bacteria.Proteobacteria.Deltaproteobacteria.Desulfovibrionales.Desulfovibrionaceae.Bilophila	LHX4
133268	ENSG00000121690	rs17336103	0.857732997	0.205267891	0.198488592	0.978961762	0.032939012	0.360547876	-0.300475849	-0.009301037	0.183032101	0.281830323	0.231326142	0.351370724	0.806323039	0.253650806	0.999116436	0.992976353	Bacteria.Proteobacteria.Deltaproteobacteria.Desulfovibrionales.Desulfovibrionaceae.Bilophila	DEPDC7
133269	ENSG00000121691	rs2420388	0.051167463	0.021628779	0.264135714	0.632484547	0.451809473	-0.82278907	-0.314156834	0.207221726	0.227475147	0.349723057	0.278939094	0.431292839	0.292615409	0.07251448	0.999116436	0.969355698	Bacteria.Proteobacteria.Deltaproteobacteria.Desulfovibrionales.Desulfovibrionaceae.Bilophila	CAT
133270	ENSG00000121716	rs705866	0.00542449	1.33E-09	0.940325496	0.973711181	-0.308450226	0.9645525	0.009825592	0.00709896	0.107266336	0.136840337	0.130752564	0.21460424	0.091404705	4.71E-07	0.999116436	0.992976353	Bacteria.Proteobacteria.Deltaproteobacteria.Desulfovibrionales.Desulfovibrionaceae.Bilophila	PILRB
133271	ENSG00000121766	rs61780773	0.802916722	0.044685686	0.945272743	0.1490104	0.052716264	-0.980789864	-0.018334651	0.825299999	0.210376382	0.479233626	0.266081869	0.565240726	0.794398479	0.107908977	0.999116436	0.929261634	Bacteria.Proteobacteria.Deltaproteobacteria.Desulfovibrionales.Desulfovibrionaceae.Bilophila	ZCCHC17
133272	ENSG00000121871	rs62282374	0.179613676	0.564796024	0.528982124	0.317867077	0.263278547	-0.231126673	-0.1523988	-0.495825253	0.194109885	0.399425137	0.240792286	0.492639677	0.496835824	0.428424632	0.999116436	0.951197762	Bacteria.Proteobacteria.Deltaproteobacteria.Desulfovibrionales.Desulfovibrionaceae.Bilophila	SLITRK3
133273	ENSG00000121988	rs4954261	0.772423339	0.706524744	0.208487427	0.317667151	-0.06342422	-0.159853561	0.344572768	-0.557389715	0.218405505	0.422713223	0.271283037	0.553578112	0.788836392	0.478434719	0.999116436	0.951197762	Bacteria.Proteobacteria.Deltaproteobacteria.Desulfovibrionales.Desulfovibrionaceae.Bilophila	ZRANB3
133274	ENSG00000122008	rs2287711	0.254133697	0.058654605	0.517922686	0.150168157	0.259946521	-0.572412109	-0.187118745	0.538400834	0.225963484	0.297494751	0.287857291	0.369812903	0.564092213	0.125469629	0.999116436	0.929261634	Bacteria.Proteobacteria.Deltaproteobacteria.Desulfovibrionales.Desulfovibrionaceae.Bilophila	POLK
133275	ENSG00000122034	rs1049302	0.841025368	0.657499915	0.703679556	0.518462352	0.111901701	-0.144767162	-0.253130869	0.256725208	0.555690468	0.325039153	0.662625	0.395448912	0.803388132	0.461901749	0.999116436	0.964072416	Bacteria.Proteobacteria.Deltaproteobacteria.Desulfovibrionales.Desulfovibrionaceae.Bilophila	GTF3A
133276	ENSG00000122085	rs16843274	0.736403296	0.103080621	0.848972098	0.663294748	0.063261466	-0.400343645	-0.045473187	0.150197259	0.187139987	0.242192302	0.237856335	0.343436022	0.779962841	0.175139117	0.999116436	0.97067075	Bacteria.Proteobacteria.Deltaproteobacteria.Desulfovibrionales.Desulfovibrionaceae.Bilophila	MTERF4
133277	ENSG00000122176	rs4971252	0.007407605	0.013372641	0.876717418	0.821149687	-1.542491299	0.830448098	0.107340851	0.092363253	0.558209312	0.326673776	0.689254147	0.406942808	0.109046058	0.0542935	0.999116436	0.982163331	Bacteria.Proteobacteria.Deltaproteobacteria.Desulfovibrionales.Desulfovibrionaceae.Bilophila	FMOD
133278	ENSG00000122335	rs12662156	0.49090169	0.19908869	0.856146384	0.785882387	-0.14477922	0.400342861	-0.048914227	0.113337621	0.208994331	0.308627745	0.268770481	0.415507617	0.700304661	0.24883841	0.999116436	0.982163331	Bacteria.Proteobacteria.Deltaproteobacteria.Desulfovibrionales.Desulfovibrionaceae.Bilophila	SERAC1
133279	ENSG00000122376	rs11528425	0.303349066	0.027119985	0.672747261	0.762601302	0.265079841	-0.736342471	-0.13020676	0.135407909	0.255530571	0.325799793	0.306894571	0.446421683	0.60306539	0.082025745	0.999116436	0.980910282	Bacteria.Proteobacteria.Deltaproteobacteria.Desulfovibrionales.Desulfovibrionaceae.Bilophila	SHLD2
133280	ENSG00000122378	rs34782759	0.511595579	0.063258797	0.461206026	0.023666823	0.136369838	0.819511137	-0.191480861	-1.214444687	0.206643052	0.433786424	0.258341695	0.524343827	0.709167406	0.131423308	0.999116436	0.877825726	Bacteria.Proteobacteria.Deltaproteobacteria.Desulfovibrionales.Desulfovibrionaceae.Bilophila	PRXL2A
133281	ENSG00000122386	rs12032	0.261086793	0.335791128	0.757845758	0.81375563	-0.324490269	0.301735607	0.10790365	0.089323838	0.286261805	0.311199391	0.348533767	0.377646131	0.570902177	0.326497936	0.999116436	0.982163331	Bacteria.Proteobacteria.Deltaproteobacteria.Desulfovibrionales.Desulfovibrionaceae.Bilophila	ZNF205
133282	ENSG00000122406	rs374739094	0.633921979	0.61732575	0.422511326	0.79727786	-0.107737383	-0.161236005	0.221396103	-0.105414251	0.225187254	0.321175886	0.274312619	0.408722859	0.750410728	0.447883085	0.999116436	0.982163331	Bacteria.Proteobacteria.Deltaproteobacteria.Desulfovibrionales.Desulfovibrionaceae.Bilophila	RPL5
133283	ENSG00000122481	rs3820345	0.050397566	0.081214798	0.858959916	0.51807737	1.191023822	-0.592274858	0.129802171	-0.264154548	0.597600718	0.334471208	0.727614591	0.406517321	0.290828881	0.151974961	0.999116436	0.964072416	Bacteria.Proteobacteria.Deltaproteobacteria.Desulfovibrionales.Desulfovibrionaceae.Bilophila	RWDD3
133284	ENSG00000122482	rs165020	0.696523057	0.73110907	0.277264743	0.260566282	0.172256586	-0.094471892	-0.652633278	0.422615562	0.43973806	0.27374424	0.595721995	0.372416149	0.768789113	0.486411921	0.999116436	0.936651883	Bacteria.Proteobacteria.Deltaproteobacteria.Desulfovibrionales.Desulfovibrionaceae.Bilophila	ZNF644
133285	ENSG00000122483	rs558667	0.860178691	0.414242366	0.842464698	0.264444583	0.040501232	-0.339629842	-0.057971848	0.536993881	0.229032629	0.413358053	0.290547718	0.477106913	0.806486107	0.365752441	0.999116436	0.936651883	Bacteria.Proteobacteria.Deltaproteobacteria.Desulfovibrionales.Desulfovibrionaceae.Bilophila	CCDC18
133286	ENSG00000122490	rs78981554	0.94061027	0.28298737	0.673610906	0.696297259	-0.013983	-0.347068811	0.100103434	-0.170849023	0.186970577	0.320629807	0.236605315	0.435803198	0.82057681	0.298720851	0.999116436	0.973361726	Bacteria.Proteobacteria.Deltaproteobacteria.Desulfovibrionales.Desulfovibrionaceae.Bilophila	SLC66A2
133287	ENSG00000122512	rs7776504	0.466886107	0.460722331	0.470978041	0.511233111	-0.195961105	0.188947671	0.284884786	-0.269703015	0.267782535	0.254647903	0.392911933	0.408332842	0.687989897	0.387077118	0.999116436	0.964072416	Bacteria.Proteobacteria.Deltaproteobacteria.Desulfovibrionales.Desulfovibrionaceae.Bilophila	PMS2
133288	ENSG00000122550	rs10256996	0.326905586	0.254043181	0.78112709	0.68650711	-0.259058735	0.290809831	-0.090120616	0.125914246	0.262284168	0.252743349	0.323027946	0.310605635	0.619397521	0.282871125	0.999116436	0.971976316	Bacteria.Proteobacteria.Deltaproteobacteria.Desulfovibrionales.Desulfovibrionaceae.Bilophila	KLHL7
133289	ENSG00000122565	rs972158	0.668400726	0.980245061	0.810222828	0.900326541	-0.134732912	0.005672913	0.105596963	0.040177566	0.313135465	0.228233884	0.437974705	0.319550056	0.759513895	0.55971354	0.999116436	0.988547398	Bacteria.Proteobacteria.Deltaproteobacteria.Desulfovibrionales.Desulfovibrionaceae.Bilophila	CBX3
133290	ENSG00000122592	rs10238095	0.214821283	0.16291984	0.35576256	0.229479994	0.804799558	-0.508146431	-0.681561933	0.500781663	0.642573802	0.360113663	0.732865817	0.412869295	0.528482273	0.224529962	0.999116436	0.932222262	Bacteria.Proteobacteria.Deltaproteobacteria.Desulfovibrionales.Desulfovibrionaceae.Bilophila	HOXA7
133291	ENSG00000122642	rs10142	0.019363255	0.032485593	0.497491127	0.663994049	-0.670307141	0.568661042	0.237044499	-0.135608229	0.279629584	0.260320976	0.347463649	0.310765876	0.179870826	0.090968029	0.999116436	0.97067075	Bacteria.Proteobacteria.Deltaproteobacteria.Desulfovibrionales.Desulfovibrionaceae.Bilophila	FKBP9
133292	ENSG00000122674	rs28615217	0.028550692	0.001098125	0.09137227	0.354956877	-0.407231876	0.999249288	-0.428078571	0.328327542	0.181902969	0.29267806	0.249872659	0.352447476	0.216665189	0.010595204	0.999116436	0.962301266	Bacteria.Proteobacteria.Deltaproteobacteria.Desulfovibrionales.Desulfovibrionaceae.Bilophila	CCZ1
133293	ENSG00000122692	rs3780501	0.645940354	0.429315154	0.309635645	0.177766562	0.137869622	-0.196552775	-0.399768416	0.459043967	0.298726969	0.2471565	0.390449038	0.336987827	0.752597349	0.372429603	0.999116436	0.929261634	Bacteria.Proteobacteria.Deltaproteobacteria.Desulfovibrionales.Desulfovibrionaceae.Bilophila	SMU1
133294	ENSG00000122696	rs7033893	0.007157049	6.03E-05	0.651244918	0.135827867	-0.668595573	1.324561156	0.142412059	-0.590620093	0.24086401	0.308987229	0.313612158	0.391150795	0.10719958	0.001354298	0.999116436	0.92613428	Bacteria.Proteobacteria.Deltaproteobacteria.Desulfovibrionales.Desulfovibrionaceae.Bilophila	SLC25A51
133295	ENSG00000122707	rs10972735	0.926996431	0.914502105	0.760075286	0.890193834	-0.018029868	0.03808703	0.076634135	-0.058886424	0.196029901	0.35339793	0.249907643	0.424887637	0.818755843	0.542120698	0.999116436	0.988547398	Bacteria.Proteobacteria.Deltaproteobacteria.Desulfovibrionales.Desulfovibrionaceae.Bilophila	RECK
133296	ENSG00000122711	rs706102	0.712815835	0.367202877	0.489706181	0.328520079	-0.069156406	0.311449091	-0.165083119	0.487686648	0.187078744	0.343020783	0.237645657	0.495421488	0.774297359	0.34206618	0.999116436	0.955120207	Bacteria.Proteobacteria.Deltaproteobacteria.Desulfovibrionales.Desulfovibrionaceae.Bilophila	SPINK4
133297	ENSG00000122729	rs10970964	0.465710483	0.61360295	0.488761147	0.589696106	-0.192733222	0.148221306	0.231104032	-0.203829857	0.262675159	0.292150119	0.331960587	0.376122856	0.687989897	0.446549567	0.999116436	0.967716099	Bacteria.Proteobacteria.Deltaproteobacteria.Desulfovibrionales.Desulfovibrionaceae.Bilophila	ACO1
133298	ENSG00000122756	rs6476455	0.799951433	0.554874787	0.337296835	0.420269539	0.070119264	-0.141080673	0.340885625	-0.238040063	0.275589308	0.237709407	0.352682357	0.293507202	0.793412584	0.424073019	0.999116436	0.964072416	Bacteria.Proteobacteria.Deltaproteobacteria.Desulfovibrionales.Desulfovibrionaceae.Bilophila	CNTFR
133299	ENSG00000122783	rs76510925	0.560363087	0.383626339	0.750080114	0.797133494	-0.171165075	0.214190878	-0.118197791	0.08263586	0.292455708	0.244209937	0.369522554	0.320170952	0.730657363	0.350991193	0.999116436	0.982163331	Bacteria.Proteobacteria.Deltaproteobacteria.Desulfovibrionales.Desulfovibrionaceae.Bilophila	CYREN
133300	ENSG00000122863	rs1871452	0.907121546	0.724540645	0.800856145	0.99611814	0.041935347	-0.097452611	0.121438193	0.001711112	0.358058041	0.275366322	0.479504083	0.350373954	0.816424602	0.483757397	0.999116436	0.992976353	Bacteria.Proteobacteria.Deltaproteobacteria.Desulfovibrionales.Desulfovibrionaceae.Bilophila	CHST3
133301	ENSG00000122873	rs2590370	0.119664741	0.147423351	0.223908296	0.727913374	0.438261843	-0.453407602	-0.411645439	0.133312268	0.277975739	0.309302848	0.335289273	0.381563759	0.426215957	0.212256537	0.999116436	0.977553707	Bacteria.Proteobacteria.Deltaproteobacteria.Desulfovibrionales.Desulfovibrionaceae.Bilophila	CISD1
133302	ENSG00000122882	rs12259758	0.627539814	0.958072778	0.946492565	0.692589699	-0.102181992	-0.02820251	0.0185607	0.235781628	0.209616507	0.53441933	0.275512895	0.593788825	0.749340539	0.553701134	0.999116436	0.973361726	Bacteria.Proteobacteria.Deltaproteobacteria.Desulfovibrionales.Desulfovibrionaceae.Bilophila	ECD
133303	ENSG00000122958	rs10762256	0.42664636	0.252001874	0.96927957	0.665277156	-0.42807011	0.362983377	-0.02730366	-0.178023305	0.535163721	0.314101929	0.706283146	0.409634389	0.663899403	0.281452851	0.999116436	0.97067075	Bacteria.Proteobacteria.Deltaproteobacteria.Desulfovibrionales.Desulfovibrionaceae.Bilophila	VPS26A
133304	ENSG00000122970	rs531190544	0.094189588	0.37111949	0.105772196	0.603298338	-0.376786387	0.323406051	0.461950047	-0.241949505	0.221880335	0.359133825	0.281684219	0.463351499	0.391001562	0.344063117	0.999116436	0.967716099	Bacteria.Proteobacteria.Deltaproteobacteria.Desulfovibrionales.Desulfovibrionaceae.Bilophila	IFT81
133305	ENSG00000123066	rs7310254	0.657079808	0.531160265	0.741408896	0.663063119	-0.116495148	0.17584408	0.106267714	-0.149445461	0.261218471	0.279315669	0.320684283	0.341466282	0.756245843	0.415937227	0.999116436	0.97067075	Bacteria.Proteobacteria.Deltaproteobacteria.Desulfovibrionales.Desulfovibrionaceae.Bilophila	MED13L
133306	ENSG00000123106	rs1581076	0.369874381	0.355459971	0.574044041	0.669273459	0.425763984	-0.334002689	-0.308631886	0.179875671	0.471563375	0.358917099	0.546329411	0.419227373	0.639497641	0.337780998	0.999116436	0.970734155	Bacteria.Proteobacteria.Deltaproteobacteria.Desulfovibrionales.Desulfovibrionaceae.Bilophila	CCDC91
133307	ENSG00000123178	rs9670083	0.625410007	0.890780091	0.527763224	0.521300704	0.088034059	0.063077335	-0.147323813	-0.336830287	0.179479799	0.457585498	0.232084644	0.522390647	0.749340539	0.537469484	0.999116436	0.964072416	Bacteria.Proteobacteria.Deltaproteobacteria.Desulfovibrionales.Desulfovibrionaceae.Bilophila	SPRYD7
133308	ENSG00000123179	rs9562915	0.117800974	0.001843283	0.810736788	0.347388382	0.324342685	-0.938640156	-0.064260141	0.341343478	0.204663526	0.289219777	0.267263963	0.360669379	0.425843119	0.015597009	0.999116436	0.961995337	Bacteria.Proteobacteria.Deltaproteobacteria.Desulfovibrionales.Desulfovibrionaceae.Bilophila	EBPL
133309	ENSG00000123191	rs9535825	0.091943548	0.044463264	0.306987432	0.256911422	0.621452821	-0.493821045	-0.459804088	0.345524055	0.363399831	0.241031435	0.446614143	0.302131279	0.385765341	0.107784573	0.999116436	0.936651883	Bacteria.Proteobacteria.Deltaproteobacteria.Desulfovibrionales.Desulfovibrionaceae.Bilophila	ATP7B
133310	ENSG00000123268	rs6580761	0.401674239	0.367834819	0.964056368	0.892249976	-0.325771409	0.228476578	-0.020427779	0.041714164	0.385948831	0.251971538	0.451589601	0.306763975	0.653588207	0.342505231	0.999116436	0.988547398	Bacteria.Proteobacteria.Deltaproteobacteria.Desulfovibrionales.Desulfovibrionaceae.Bilophila	ATF1
133311	ENSG00000123353	rs4759013	0.182337275	0.010001413	0.762421704	0.123033734	-0.281101048	0.850647348	0.081185839	-0.653631404	0.208565929	0.320715727	0.267450049	0.418416099	0.499703956	0.044802708	0.999116436	0.919911174	Bacteria.Proteobacteria.Deltaproteobacteria.Desulfovibrionales.Desulfovibrionaceae.Bilophila	ORMDL2
133312	ENSG00000123384	rs715948	0.069984657	0.019915033	0.298902144	0.190214542	-0.639705903	0.555948232	0.485798068	-0.405213697	0.347309558	0.23301494	0.463974352	0.306153558	0.342724704	0.069068726	0.999116436	0.929261634	Bacteria.Proteobacteria.Deltaproteobacteria.Desulfovibrionales.Desulfovibrionaceae.Bilophila	LRP1
133313	ENSG00000123415	rs2233921	0.173350551	0.064768138	0.072703818	0.058442881	0.380052467	-0.418124032	-0.607460914	0.537231586	0.276121186	0.222616017	0.33306671	0.278969969	0.489886918	0.132439009	0.999116436	0.877825726	Bacteria.Proteobacteria.Deltaproteobacteria.Desulfovibrionales.Desulfovibrionaceae.Bilophila	SMUG1
133314	ENSG00000123427	rs10747783	5.87E-05	5.01E-05	0.006810478	0.195576328	-0.877424266	1.010991184	0.693771442	-0.385056423	0.204318661	0.232959116	0.248321443	0.294496135	0.005939188	0.001172847	0.999116436	0.929261634	Bacteria.Proteobacteria.Deltaproteobacteria.Desulfovibrionales.Desulfovibrionaceae.Bilophila	EEF1AKMT3
133315	ENSG00000123453	rs476835	0.717610918	0.782644177	0.054401081	0.021089395	-0.078902514	0.069457989	0.54895982	-0.775259007	0.217238362	0.25074892	0.280297868	0.328099599	0.775556757	0.502991552	0.999116436	0.877825726	Bacteria.Proteobacteria.Deltaproteobacteria.Desulfovibrionales.Desulfovibrionaceae.Bilophila	SARDH
133316	ENSG00000123545	rs6568649	0.608353773	0.623253659	0.87112654	0.773528949	0.296394241	-0.16618119	0.122949934	-0.124692603	0.575651763	0.336697364	0.754943943	0.431544118	0.746539686	0.449583393	0.999116436	0.982163331	Bacteria.Proteobacteria.Deltaproteobacteria.Desulfovibrionales.Desulfovibrionaceae.Bilophila	NDUFAF4
133317	ENSG00000123552	rs12717185	0.534554599	0.443075352	0.192274348	0.881244809	0.13837944	0.26294169	-0.372377286	0.065609249	0.221640059	0.340752137	0.282670132	0.437479365	0.719767678	0.377456228	0.999116436	0.987817673	Bacteria.Proteobacteria.Deltaproteobacteria.Desulfovibrionales.Desulfovibrionaceae.Bilophila	USP45
133318	ENSG00000123600	rs34096402	0.776543694	0.520071301	0.580077245	0.622462691	0.072674019	-0.168807001	0.176030315	-0.167753465	0.255004924	0.261029837	0.316589801	0.339109207	0.79012443	0.410875134	0.999116436	0.967716099	Bacteria.Proteobacteria.Deltaproteobacteria.Desulfovibrionales.Desulfovibrionaceae.Bilophila	METTL8
133319	ENSG00000123815	rs3901215	0.499554258	0.512873466	0.459065292	0.354765079	-0.232071514	0.224891223	0.300024577	-0.370046808	0.341817978	0.341817971	0.402851548	0.397072223	0.705167093	0.40745305	0.999116436	0.962301266	Bacteria.Proteobacteria.Deltaproteobacteria.Desulfovibrionales.Desulfovibrionaceae.Bilophila	COQ8B
133320	ENSG00000123892	rs302647	0.407737543	0.672847012	0.61748589	0.028879303	-0.187203328	-0.114529857	-0.145848413	0.745205862	0.224680157	0.270031942	0.29065692	0.333581371	0.653588207	0.46794416	0.999116436	0.877825726	Bacteria.Proteobacteria.Deltaproteobacteria.Desulfovibrionales.Desulfovibrionaceae.Bilophila	RAB38
133321	ENSG00000123983	rs10204692	0.588123229	0.484285403	0.609604369	0.426432447	-0.15638385	0.179441362	0.17644636	-0.256955732	0.287353482	0.255108546	0.343892371	0.321091067	0.738491657	0.396104888	0.999116436	0.964072416	Bacteria.Proteobacteria.Deltaproteobacteria.Desulfovibrionales.Desulfovibrionaceae.Bilophila	ACSL3
133322	ENSG00000123989	rs11685912	0.525185065	0.252431401	0.352803563	0.46823011	0.213537685	-0.315141279	0.392361204	-0.241677942	0.334296649	0.272952071	0.419292808	0.331257525	0.717569554	0.281517465	0.999116436	0.964072416	Bacteria.Proteobacteria.Deltaproteobacteria.Desulfovibrionales.Desulfovibrionaceae.Bilophila	CHPF
133323	ENSG00000124006	rs11893842	0.02502586	0.133698875	0.523503924	0.799724151	-0.516701824	0.423081147	0.192673064	0.083554351	0.225312804	0.278642967	0.30040895	0.3280122	0.203303267	0.200907067	0.999116436	0.982163331	Bacteria.Proteobacteria.Deltaproteobacteria.Desulfovibrionales.Desulfovibrionaceae.Bilophila	OBSL1
133324	ENSG00000124067	rs3785100	0.21629136	0.244946877	0.265107537	0.552610638	-0.259087797	0.469230058	0.290184621	-0.292310827	0.207534193	0.399969905	0.258183867	0.489707888	0.529225385	0.277083335	0.999116436	0.964072416	Bacteria.Proteobacteria.Deltaproteobacteria.Desulfovibrionales.Desulfovibrionaceae.Bilophila	SLC12A4
133325	ENSG00000124097	rs17494984	0.116229005	0.00355936	0.357873352	0.699994972	0.348723352	-0.819118426	0.257473396	-0.129257454	0.219087492	0.270944154	0.278080265	0.333991208	0.42288458	0.02320994	0.999116436	0.973361726	Bacteria.Proteobacteria.Deltaproteobacteria.Desulfovibrionales.Desulfovibrionaceae.Bilophila	HMGB1P1
133326	ENSG00000124098	rs6024836	0.404919424	0.587968698	0.514123419	0.433985478	-0.183048192	0.163340625	0.191363312	-0.281867001	0.218371099	0.300011949	0.29172544	0.358065	0.653588207	0.437296868	0.999116436	0.964072416	Bacteria.Proteobacteria.Deltaproteobacteria.Desulfovibrionales.Desulfovibrionaceae.Bilophila	FAM210B
133327	ENSG00000124102	rs17333381	0.14242686	0.379922444	0.518889236	0.983988875	-0.276163839	0.342312684	0.154224841	-0.008713455	0.186026803	0.387245671	0.237805007	0.432547483	0.457033994	0.349185997	0.999116436	0.992976353	Bacteria.Proteobacteria.Deltaproteobacteria.Desulfovibrionales.Desulfovibrionaceae.Bilophila	PI3
133328	ENSG00000124116	rs3746494	0.000461742	5.14E-05	0.386903974	0.250934626	-1.107211764	0.947882323	0.335486752	-0.318625594	0.300365116	0.21879537	0.385168203	0.27509139	0.018794521	0.001191273	0.999116436	0.936651883	Bacteria.Proteobacteria.Deltaproteobacteria.Desulfovibrionales.Desulfovibrionaceae.Bilophila	WFDC3
133329	ENSG00000124164	rs3787147	0.504915716	0.195905634	0.533227884	0.819537895	-0.187269759	0.345553427	-0.219781531	0.078042834	0.279323059	0.264480992	0.350877123	0.340723146	0.706140468	0.247411229	0.999116436	0.982163331	Bacteria.Proteobacteria.Deltaproteobacteria.Desulfovibrionales.Desulfovibrionaceae.Bilophila	VAPB
133330	ENSG00000124191	rs6065687	0.826881217	0.919757165	0.342171576	0.537855823	-0.093515028	-0.03370418	0.536861707	-0.252722238	0.425894463	0.333289547	0.561114922	0.408082363	0.800964659	0.543143959	0.999116436	0.964072416	Bacteria.Proteobacteria.Deltaproteobacteria.Desulfovibrionales.Desulfovibrionaceae.Bilophila	TOX2
133331	ENSG00000124198	rs3091866	0.986956641	0.761123584	0.696362195	0.378111151	-0.005356255	0.085877503	0.166896543	-0.301833151	0.326397701	0.281319439	0.4258171	0.340150051	0.82834407	0.494952607	0.999116436	0.962301266	Bacteria.Proteobacteria.Deltaproteobacteria.Desulfovibrionales.Desulfovibrionaceae.Bilophila	ARFGEF2
133332	ENSG00000124207	rs56228039	0.520108148	0.539329601	0.421103875	0.548310346	-0.149035745	0.256380723	0.238674357	-0.294051786	0.230477538	0.415499291	0.294820901	0.487324268	0.714351379	0.41833998	0.999116436	0.964072416	Bacteria.Proteobacteria.Deltaproteobacteria.Desulfovibrionales.Desulfovibrionaceae.Bilophila	CSE1L
133333	ENSG00000124228	rs1130146	0.543979837	0.290971842	0.719942003	0.471509471	0.227401048	-0.369460716	-0.152437424	0.292950696	0.372810335	0.347067534	0.423351037	0.40452282	0.723145302	0.301331456	0.999116436	0.964072416	Bacteria.Proteobacteria.Deltaproteobacteria.Desulfovibrionales.Desulfovibrionaceae.Bilophila	DDX27
133334	ENSG00000124233	rs13037087	0.501567767	0.66537994	0.743779764	0.404567557	-0.128910743	0.172528122	-0.080095289	0.377027749	0.190770236	0.397119914	0.24402473	0.449444478	0.705713859	0.464873755	0.999116436	0.962301266	Bacteria.Proteobacteria.Deltaproteobacteria.Desulfovibrionales.Desulfovibrionaceae.Bilophila	SEMG1
133335	ENSG00000124275	rs7721678	0.890796669	0.866963512	0.199381654	0.073764858	-0.035046636	-0.04870027	-0.429325212	0.664686428	0.254279652	0.289588839	0.331189078	0.365824948	0.81395377	0.530149952	0.999116436	0.877825726	Bacteria.Proteobacteria.Deltaproteobacteria.Desulfovibrionales.Desulfovibrionaceae.Bilophila	MTRR
133336	ENSG00000124299	rs34221005	0.331701751	0.719869297	0.031341327	0.079881575	0.270623813	-0.108358266	-0.728876701	0.656470333	0.276743822	0.300852253	0.331364946	0.369057323	0.621068117	0.482092578	0.999116436	0.877825726	Bacteria.Proteobacteria.Deltaproteobacteria.Desulfovibrionales.Desulfovibrionaceae.Bilophila	PEPD
133337	ENSG00000124357	rs13010446	0.316561282	0.023549487	0.978550006	0.596670788	0.208495389	-0.814079763	0.007097874	0.237834725	0.20659338	0.351176404	0.262992092	0.447251169	0.612539553	0.076546877	0.999116436	0.967716099	Bacteria.Proteobacteria.Deltaproteobacteria.Desulfovibrionales.Desulfovibrionaceae.Bilophila	NAGK
133338	ENSG00000124380	rs1048165	0.609214413	0.82409126	0.61021446	0.266314645	-0.111365502	-0.078020656	-0.146880686	0.457496651	0.216813447	0.34959943	0.286759191	0.408084146	0.746539686	0.516868404	0.999116436	0.936651883	Bacteria.Proteobacteria.Deltaproteobacteria.Desulfovibrionales.Desulfovibrionaceae.Bilophila	SNRNP27
133339	ENSG00000124422	rs2127096	0.230307328	0.248184731	0.237797531	0.281129414	-0.311976538	0.312475911	0.386023789	-0.367543559	0.257671126	0.268203781	0.324032359	0.338224902	0.543131913	0.279117812	0.999116436	0.936651883	Bacteria.Proteobacteria.Deltaproteobacteria.Desulfovibrionales.Desulfovibrionaceae.Bilophila	USP22
133340	ENSG00000124440	rs3764610	0.18794312	0.001269698	0.523556083	0.013114542	-0.258196077	0.860352247	0.155963956	-0.831602738	0.194064172	0.255497354	0.243204061	0.326167219	0.501742491	0.011588845	0.999116436	0.877825726	Bacteria.Proteobacteria.Deltaproteobacteria.Desulfovibrionales.Desulfovibrionaceae.Bilophila	HIF3A
133341	ENSG00000124532	rs13735	0.916436063	0.861112364	0.131013296	0.225858797	0.026954147	0.044948747	-0.491106566	0.392619367	0.255910002	0.255910002	0.321169106	0.321155735	0.817253853	0.52793457	0.999116436	0.931476853	Bacteria.Proteobacteria.Deltaproteobacteria.Desulfovibrionales.Desulfovibrionaceae.Bilophila	MRS2
133342	ENSG00000124575	rs10946808	0.053075724	0.016745725	0.545282438	0.246562594	-0.491352769	0.647138055	0.184458815	-0.36852321	0.249459692	0.263635646	0.303392545	0.315215613	0.29705061	0.061383867	0.999116436	0.936651883	Bacteria.Proteobacteria.Deltaproteobacteria.Desulfovibrionales.Desulfovibrionaceae.Bilophila	H1-3
133343	ENSG00000124587	rs9986447	0.000130473	5.94E-06	0.591493438	0.916225566	-1.051005717	1.067621188	0.160828534	0.027057269	0.258576538	0.216757897	0.298216251	0.256241171	0.008889646	0.000283784	0.999116436	0.990603047	Bacteria.Proteobacteria.Deltaproteobacteria.Desulfovibrionales.Desulfovibrionaceae.Bilophila	PEX6
133344	ENSG00000124588	rs4149358	0.003607815	0.000244111	0.127575521	0.082791874	0.699425024	-1.214400365	-0.431569992	0.638921415	0.23171038	0.313032158	0.279667907	0.36272254	0.072951647	0.003762883	0.999116436	0.88551202	Bacteria.Proteobacteria.Deltaproteobacteria.Desulfovibrionales.Desulfovibrionaceae.Bilophila	NQO2
133345	ENSG00000124608	rs7451189	0.076164858	0.002128862	0.224300263	0.102573346	-0.359748348	1.327459726	0.305856579	-0.834515964	0.199675023	0.415145769	0.249336454	0.504090627	0.352760203	0.017019555	0.999116436	0.894626226	Bacteria.Proteobacteria.Deltaproteobacteria.Desulfovibrionales.Desulfovibrionaceae.Bilophila	AARS2
133346	ENSG00000124613	rs3734574	0.008575648	0.005924297	0.045041717	0.057496005	-1.900553608	1.116540956	1.568914831	-0.846732487	0.701432131	0.392584622	0.76791906	0.437982443	0.116184421	0.03190006	0.999116436	0.877825726	Bacteria.Proteobacteria.Deltaproteobacteria.Desulfovibrionales.Desulfovibrionaceae.Bilophila	ZNF391
133347	ENSG00000124615	rs2984657	0.095659687	0.025046735	0.57635132	0.442137764	0.597376904	-0.552112537	-0.236206617	0.236102594	0.353383022	0.240789941	0.420662835	0.305339755	0.393410887	0.078766413	0.999116436	0.964072416	Bacteria.Proteobacteria.Deltaproteobacteria.Desulfovibrionales.Desulfovibrionaceae.Bilophila	MOCS1
133348	ENSG00000124641	rs2274578	0.791159437	0.755928805	0.572031697	0.374040613	0.09777369	-0.097543753	0.24704957	-0.341041425	0.367734362	0.312514114	0.435025117	0.381052711	0.79094997	0.493682307	0.999116436	0.962301266	Bacteria.Proteobacteria.Deltaproteobacteria.Desulfovibrionales.Desulfovibrionaceae.Bilophila	MED20
133349	ENSG00000124688	rs7106	0.921504864	0.953110462	0.673511254	0.957179886	0.025247331	-0.014517567	-0.130290311	0.017501738	0.255240365	0.24595577	0.307855378	0.324724484	0.817728513	0.553261809	0.999116436	0.992976353	Bacteria.Proteobacteria.Deltaproteobacteria.Desulfovibrionales.Desulfovibrionaceae.Bilophila	MAD2L1BP
133350	ENSG00000124713	rs4987173	0.662166436	0.51663575	0.911149934	0.88557388	0.163594713	-0.195946414	-0.048884995	-0.052543051	0.372736758	0.300509981	0.43640701	0.363708942	0.75808964	0.409374334	0.999116436	0.988547398	Bacteria.Proteobacteria.Deltaproteobacteria.Desulfovibrionales.Desulfovibrionaceae.Bilophila	GNMT
133351	ENSG00000124767	rs1049346	0.409051134	0.436985796	0.726532021	0.286609043	0.305902459	-0.203597997	0.154973143	-0.341631294	0.368177856	0.260341059	0.441225518	0.318009504	0.653588207	0.375082999	0.999116436	0.936651883	Bacteria.Proteobacteria.Deltaproteobacteria.Desulfovibrionales.Desulfovibrionaceae.Bilophila	GLO1
133352	ENSG00000124802	rs3757096	0.463550813	0.506842941	0.657261934	0.837704338	-0.174122781	0.214247965	0.137923538	-0.081316233	0.236161522	0.32101835	0.309443444	0.39542815	0.687355033	0.405532853	0.999116436	0.982163331	Bacteria.Proteobacteria.Deltaproteobacteria.Desulfovibrionales.Desulfovibrionaceae.Bilophila	EEF1E1
133353	ENSG00000124839	rs13404216	0.962833253	0.646381649	0.840280808	0.362859602	0.010693322	0.134980248	-0.057444013	-0.329601063	0.228608527	0.292858845	0.283911874	0.359719252	0.823764453	0.456990882	0.999116436	0.962301266	Bacteria.Proteobacteria.Deltaproteobacteria.Desulfovibrionales.Desulfovibrionaceae.Bilophila	RAB17
133354	ENSG00000124920	rs198422	0.610565551	0.823281724	0.310799838	0.458466812	-0.135727352	-0.049867552	0.370529794	-0.22117846	0.265245441	0.222408321	0.362770718	0.2965856	0.746559869	0.516776531	0.999116436	0.964072416	Bacteria.Proteobacteria.Deltaproteobacteria.Desulfovibrionales.Desulfovibrionaceae.Bilophila	MYRF
133355	ENSG00000125107	rs149165	0.142786719	0.054330023	0.919467476	0.768276421	0.396208033	-0.438700334	0.034469296	-0.087459658	0.267134388	0.223931717	0.339625154	0.295625479	0.457033994	0.119925798	0.999116436	0.982163331	Bacteria.Proteobacteria.Deltaproteobacteria.Desulfovibrionales.Desulfovibrionaceae.Bilophila	CNOT1
133356	ENSG00000125124	rs4556786	0.193350807	0.016783129	0.535997898	0.590619517	0.241310058	-0.792532126	-0.152176343	0.209677033	0.183626916	0.322982764	0.244604244	0.387876999	0.503762918	0.061383867	0.999116436	0.967716099	Bacteria.Proteobacteria.Deltaproteobacteria.Desulfovibrionales.Desulfovibrionaceae.Bilophila	BBS2
133357	ENSG00000125166	rs30836	0.04346451	0.024197623	0.027911007	0.021744368	0.793849324	-0.623064304	-1.148870837	0.800444581	0.385589571	0.270068554	0.51102508	0.340537422	0.269752797	0.077499826	0.999116436	0.877825726	Bacteria.Proteobacteria.Deltaproteobacteria.Desulfovibrionales.Desulfovibrionaceae.Bilophila	GOT2
133358	ENSG00000125247	rs1283228	0.039476912	0.007948061	0.397105996	0.221928279	-0.606832211	0.672010496	0.301577513	-0.375007008	0.288849754	0.245481905	0.353821642	0.304127832	0.256695752	0.038170521	0.999116436	0.931476853	Bacteria.Proteobacteria.Deltaproteobacteria.Desulfovibrionales.Desulfovibrionaceae.Bilophila	TMTC4
133359	ENSG00000125257	rs7330673	0.265431699	0.082758113	0.973871631	0.494802417	-0.192597463	0.687602129	0.007170171	0.314024067	0.171475724	0.390315241	0.218088548	0.457427278	0.572920591	0.153401516	0.999116436	0.964072416	Bacteria.Proteobacteria.Deltaproteobacteria.Desulfovibrionales.Desulfovibrionaceae.Bilophila	ABCC4
133360	ENSG00000125375	rs4898654	0.259060675	0.246709077	0.911961868	0.591550949	0.390120888	-0.304437542	-0.046567317	-0.17784331	0.342686258	0.260481633	0.4195668	0.329817163	0.569556029	0.278780942	0.999116436	0.967716099	Bacteria.Proteobacteria.Deltaproteobacteria.Desulfovibrionales.Desulfovibrionaceae.Bilophila	DMAC2L
133361	ENSG00000125378	rs2761887	0.574900041	0.641089863	0.592093957	0.668147747	0.194669871	-0.123692091	-0.226571897	0.140057328	0.345371396	0.264111677	0.420803744	0.325245777	0.736344279	0.455528738	0.999116436	0.97067075	Bacteria.Proteobacteria.Deltaproteobacteria.Desulfovibrionales.Desulfovibrionaceae.Bilophila	BMP4
133362	ENSG00000125388	rs2298966	0.136740178	0.033476411	0.845276845	0.978370114	0.376491752	-0.739733196	0.061239876	0.010815549	0.249930815	0.340622608	0.312580205	0.397406523	0.448543291	0.092685681	0.999116436	0.992976353	Bacteria.Proteobacteria.Deltaproteobacteria.Desulfovibrionales.Desulfovibrionaceae.Bilophila	GRK4
133363	ENSG00000125409	rs375938	0.280872046	0.10830676	0.778855288	0.902283965	-0.296705457	0.433433163	-0.09082563	-0.039399036	0.27289017	0.266249683	0.322120674	0.319668524	0.58530634	0.179643015	0.999116436	0.988547398	Bacteria.Proteobacteria.Deltaproteobacteria.Desulfovibrionales.Desulfovibrionaceae.Bilophila	TEKT3
133364	ENSG00000125445	rs4788878	0.291838034	0.346568231	0.498207313	0.459592059	-0.489917035	0.262660607	-0.400420057	0.262648705	0.461056921	0.277056876	0.587924369	0.353081618	0.593986494	0.332130369	0.999116436	0.964072416	Bacteria.Proteobacteria.Deltaproteobacteria.Desulfovibrionales.Desulfovibrionaceae.Bilophila	MRPS7
133365	ENSG00000125449	rs11652717	0.31238645	0.067592458	0.469894343	0.319090268	0.233415269	-0.485987908	-0.205543591	0.312839021	0.229283891	0.26152832	0.282790793	0.311621723	0.610013853	0.135728044	0.999116436	0.952292683	Bacteria.Proteobacteria.Deltaproteobacteria.Desulfovibrionales.Desulfovibrionaceae.Bilophila	ARMC7
133366	ENSG00000125450	rs9988	0.593703141	0.645189697	0.578676904	0.529214476	-0.279499558	0.144928046	-0.394120241	0.262421249	0.5213733	0.313306361	0.706205325	0.41486397	0.73930606	0.456495517	0.999116436	0.964072416	Bacteria.Proteobacteria.Deltaproteobacteria.Desulfovibrionales.Desulfovibrionaceae.Bilophila	NUP85
133367	ENSG00000125458	rs11652099	0.457121356	0.227078254	0.772409407	0.93750958	0.19208064	-0.356993651	-0.091447774	0.027733181	0.256794653	0.292790953	0.314886632	0.352392308	0.684859605	0.266343613	0.999116436	0.992377746	Bacteria.Proteobacteria.Deltaproteobacteria.Desulfovibrionales.Desulfovibrionaceae.Bilophila	NT5C
133368	ENSG00000125508	rs4809309	0.062470433	1.28E-05	0.881948502	0.945562421	-0.324856463	0.922320469	0.031364037	-0.020874263	0.171425982	0.195455692	0.21039004	0.304552622	0.323991307	0.000456138	0.999116436	0.992976353	Bacteria.Proteobacteria.Deltaproteobacteria.Desulfovibrionales.Desulfovibrionaceae.Bilophila	SRMS
133369	ENSG00000125534	rs2145166	0.567658257	0.219278744	0.89295864	0.191616845	0.112302902	-0.331330025	0.032516998	-0.51137235	0.195517674	0.267150472	0.240721502	0.38759937	0.734877103	0.262136738	0.999116436	0.929261634	Bacteria.Proteobacteria.Deltaproteobacteria.Desulfovibrionales.Desulfovibrionaceae.Bilophila	PPDPF
133370	ENSG00000125551	rs4522601	0.057594237	0.004951798	0.70366307	0.778207339	-0.40732345	0.940096166	-0.110261619	-0.116969738	0.210778123	0.323291147	0.288616852	0.413597842	0.311224362	0.028307659	0.999116436	0.982163331	Bacteria.Proteobacteria.Deltaproteobacteria.Desulfovibrionales.Desulfovibrionaceae.Bilophila	PLGLB2
133371	ENSG00000125618	rs7589901	0.00851484	0.003390807	0.106743408	0.112744598	0.695439837	-0.88874528	-0.508482151	0.543743218	0.256415404	0.292358543	0.310937917	0.338278828	0.116184421	0.02280834	0.999116436	0.902307297	Bacteria.Proteobacteria.Deltaproteobacteria.Desulfovibrionales.Desulfovibrionaceae.Bilophila	PAX8
133372	ENSG00000125629	rs2161830	0.586149268	0.609909886	0.456921948	0.615490537	0.224032534	-0.173642832	-0.357835533	0.191603951	0.409484473	0.338718226	0.478181316	0.379682333	0.738491657	0.44580905	0.999116436	0.967716099	Bacteria.Proteobacteria.Deltaproteobacteria.Desulfovibrionales.Desulfovibrionaceae.Bilophila	INSIG2
133373	ENSG00000125630	rs10205187	0.18263798	0.027341324	0.324428413	0.713905827	-0.294215392	0.757914189	0.265946148	-0.189137	0.218448423	0.335845278	0.267872062	0.513686451	0.499703956	0.08224538	0.999116436	0.97487555	Bacteria.Proteobacteria.Deltaproteobacteria.Desulfovibrionales.Desulfovibrionaceae.Bilophila	POLR1B
133374	ENSG00000125633	rs4849656	0.777946458	0.833719336	0.46844274	0.205069476	0.101499962	-0.052916988	0.301714839	-0.395354813	0.358464409	0.251069976	0.413746028	0.308900966	0.790589001	0.519584943	0.999116436	0.931476853	Bacteria.Proteobacteria.Deltaproteobacteria.Desulfovibrionales.Desulfovibrionaceae.Bilophila	CCDC93
133375	ENSG00000125637	rs17624793	0.935142997	0.832545015	0.349214557	0.392936592	0.018412861	0.086270125	-0.268272409	0.411625529	0.225408034	0.406403168	0.284544394	0.478669289	0.820060746	0.519584943	0.999116436	0.962301266	Bacteria.Proteobacteria.Deltaproteobacteria.Desulfovibrionales.Desulfovibrionaceae.Bilophila	PSD4
133376	ENSG00000125686	rs7212715	0.313718927	0.249371777	0.712103985	0.867645087	0.349533099	-0.288529728	0.176790927	-0.055159759	0.344300588	0.248278685	0.477007981	0.329704497	0.610126155	0.279567474	0.999116436	0.982857284	Bacteria.Proteobacteria.Deltaproteobacteria.Desulfovibrionales.Desulfovibrionaceae.Bilophila	MED1
133377	ENSG00000125703	rs7531329	0.466517552	0.428328759	0.893462888	0.850489932	-0.362216356	0.296161083	0.079466144	-0.081023285	0.494560891	0.371610884	0.591084989	0.428163864	0.687989897	0.371725139	0.999116436	0.982163331	Bacteria.Proteobacteria.Deltaproteobacteria.Desulfovibrionales.Desulfovibrionaceae.Bilophila	ATG4C
133378	ENSG00000125731	rs10409437	0.455351609	0.323241583	0.750021689	0.777073306	0.137886707	-0.416810862	-0.07620153	-0.137918129	0.183616223	0.418793134	0.238171715	0.485120904	0.684653056	0.320283682	0.999116436	0.982163331	Bacteria.Proteobacteria.Deltaproteobacteria.Desulfovibrionales.Desulfovibrionaceae.Bilophila	SH2D3A
133379	ENSG00000125733	rs1049229	0.774829365	0.419454054	0.762834846	0.431707485	0.068214244	-0.262936868	-0.091268456	0.329426144	0.237482659	0.323634311	0.301205531	0.416404472	0.78999575	0.368269778	0.999116436	0.964072416	Bacteria.Proteobacteria.Deltaproteobacteria.Desulfovibrionales.Desulfovibrionaceae.Bilophila	TRIP10
133380	ENSG00000125734	rs340135	0.145320386	0.041196531	0.135958147	0.135287701	0.289607734	-0.506067383	-0.386995267	0.469341365	0.196519527	0.243034497	0.256382682	0.310394878	0.460524563	0.102823363	0.999116436	0.92613428	Bacteria.Proteobacteria.Deltaproteobacteria.Desulfovibrionales.Desulfovibrionaceae.Bilophila	GPR108
133381	ENSG00000125755	rs8112594	0.642927335	0.171802854	0.773122773	0.288163997	0.104933119	-0.561090093	-0.079516205	0.605907591	0.225298902	0.406163371	0.274687918	0.565850877	0.752056942	0.231694606	0.999116436	0.936651883	Bacteria.Proteobacteria.Deltaproteobacteria.Desulfovibrionales.Desulfovibrionaceae.Bilophila	SYMPK
133382	ENSG00000125827	rs2205783	0.35342086	0.507355543	0.683152725	0.38727654	-0.264827086	0.167679905	-0.149191539	0.280873392	0.28337028	0.251547527	0.363904857	0.322721883	0.631818594	0.405790727	0.999116436	0.962301266	Bacteria.Proteobacteria.Deltaproteobacteria.Desulfovibrionales.Desulfovibrionaceae.Bilophila	TMX4
133383	ENSG00000125835	rs6083028	0.833349055	0.986056279	0.783097799	0.892022081	-0.095071458	-0.00525151	0.174393058	-0.055035765	0.45005864	0.299349081	0.630924278	0.403870812	0.801669323	0.56080597	0.999116436	0.988547398	Bacteria.Proteobacteria.Deltaproteobacteria.Desulfovibrionales.Desulfovibrionaceae.Bilophila	SNRPB
133384	ENSG00000125841	rs56367061	0.194659531	0.5370145	0.26121219	0.17481871	-0.298809657	-0.258513039	0.329337705	0.684824612	0.228058811	0.416568209	0.290615307	0.499272091	0.505464837	0.417777297	0.999116436	0.929261634	Bacteria.Proteobacteria.Deltaproteobacteria.Desulfovibrionales.Desulfovibrionaceae.Bilophila	NRSN2
133385	ENSG00000125851	rs6044845	0.990817702	0.470537592	0.468347888	0.666326338	-0.001966553	0.257132172	-0.157608748	0.182535101	0.17023132	0.354282361	0.216084942	0.421424192	0.828939586	0.389774025	0.999116436	0.97067075	Bacteria.Proteobacteria.Deltaproteobacteria.Desulfovibrionales.Desulfovibrionaceae.Bilophila	PCSK2
133386	ENSG00000125864	rs6044886	0.214312023	0.044394522	0.611277232	0.139421303	0.356874161	-0.679331947	-0.175590956	0.613332516	0.284617926	0.331467859	0.343835738	0.409982536	0.528482273	0.107784573	0.999116436	0.927929147	Bacteria.Proteobacteria.Deltaproteobacteria.Desulfovibrionales.Desulfovibrionaceae.Bilophila	BFSP1
133387	ENSG00000125871	rs2273450	0.819969238	0.633730426	0.550117301	0.287282269	0.046250908	-0.247042457	0.155984641	-0.620738169	0.202416894	0.516063782	0.259684591	0.578632492	0.799795176	0.454145868	0.999116436	0.936651883	Bacteria.Proteobacteria.Deltaproteobacteria.Desulfovibrionales.Desulfovibrionaceae.Bilophila	MGME1
133388	ENSG00000125877	rs11699145	0.367342188	0.001166907	0.624775131	0.067014993	0.181364688	-1.22277382	-0.123459271	0.97760418	0.199808132	0.360209233	0.251240837	0.524948467	0.638200031	0.011058685	0.999116436	0.877825726	Bacteria.Proteobacteria.Deltaproteobacteria.Desulfovibrionales.Desulfovibrionaceae.Bilophila	ITPA
133389	ENSG00000125944	rs12409193	0.880113193	0.713035913	0.995376739	0.413162243	-0.038439766	-0.127819319	-0.001835653	0.369591831	0.253876593	0.346048736	0.315598302	0.448779751	0.810109941	0.480668713	0.999116436	0.963962743	Bacteria.Proteobacteria.Deltaproteobacteria.Desulfovibrionales.Desulfovibrionaceae.Bilophila	HNRNPR
133390	ENSG00000125971	rs13036351	0.848984478	0.824882481	0.576385144	0.729659376	-0.057368392	0.062109098	-0.209606592	0.124399412	0.300101425	0.279580789	0.373323761	0.35845007	0.804731808	0.516868404	0.999116436	0.978146811	Bacteria.Proteobacteria.Deltaproteobacteria.Desulfovibrionales.Desulfovibrionaceae.Bilophila	DYNLRB1
133391	ENSG00000125991	rs45563939	0.933719427	0.498115207	0.888988895	0.30411195	-0.018686442	-0.200748539	0.037086853	-0.477155251	0.223832716	0.294689465	0.26467196	0.460698271	0.820060746	0.402781509	0.999116436	0.936651883	Bacteria.Proteobacteria.Deltaproteobacteria.Desulfovibrionales.Desulfovibrionaceae.Bilophila	ERGIC3
133392	ENSG00000126001	rs224391	0.424720739	0.155608962	0.846151048	0.902235416	-0.240750856	0.383563772	0.06714237	-0.04539	0.299725568	0.267029377	0.344680426	0.368093057	0.663252113	0.218725229	0.999116436	0.988547398	Bacteria.Proteobacteria.Deltaproteobacteria.Desulfovibrionales.Desulfovibrionaceae.Bilophila	CEP250
133393	ENSG00000126005	rs591590	0.343308351	0.282376595	0.570186306	0.360767178	-0.541624933	0.372166241	0.39628876	-0.387370823	0.567437402	0.343375526	0.694472373	0.420917616	0.624484461	0.298586222	0.999116436	0.962301266	Bacteria.Proteobacteria.Deltaproteobacteria.Desulfovibrionales.Desulfovibrionaceae.Bilophila	MMP24OS
133394	ENSG00000126106	rs11211020	0.591839387	0.962323149	0.555939195	0.081167723	0.176431077	-0.010979416	0.236543691	-0.519789326	0.32745342	0.231544533	0.399633972	0.293490478	0.738491657	0.554586206	0.999116436	0.884710668	Bacteria.Proteobacteria.Deltaproteobacteria.Desulfovibrionales.Desulfovibrionaceae.Bilophila	TMEM53
133395	ENSG00000126214	rs861531	0.701171543	0.974245313	0.966462439	0.562527873	-0.103165464	-0.009028767	-0.013503703	0.187351529	0.267675754	0.278605758	0.31995256	0.321891983	0.770509851	0.557539098	0.999116436	0.964072416	Bacteria.Proteobacteria.Deltaproteobacteria.Desulfovibrionales.Desulfovibrionaceae.Bilophila	KLC1
133396	ENSG00000126215	rs3212024	0.185582975	0.220200569	0.232511774	0.330753481	-0.335129	0.529875663	0.384982161	-0.474223161	0.250524744	0.428102053	0.319491077	0.483990528	0.501060497	0.262310249	0.999116436	0.955445838	Bacteria.Proteobacteria.Deltaproteobacteria.Desulfovibrionales.Desulfovibrionaceae.Bilophila	XRCC3
133397	ENSG00000126246	rs3848665	0.016060253	0.000506539	0.354119339	0.340095633	-0.454687243	1.14405749	0.214620232	-0.356600157	0.184004267	0.312781645	0.229983631	0.371099725	0.166469168	0.006034066	0.999116436	0.957355359	Bacteria.Proteobacteria.Deltaproteobacteria.Desulfovibrionales.Desulfovibrionaceae.Bilophila	IGFLR1
133398	ENSG00000126247	rs3810447	0.485452341	0.440993525	0.047184048	0.061333553	0.207832173	-0.164121025	-0.77709986	0.530707997	0.296264851	0.211715993	0.384234307	0.278802219	0.697284143	0.376434685	0.999116436	0.877825726	Bacteria.Proteobacteria.Deltaproteobacteria.Desulfovibrionales.Desulfovibrionaceae.Bilophila	CAPNS1
133399	ENSG00000126267	rs4806187	0.242084928	0.175487391	0.592126401	0.914429168	0.39739441	-0.311392312	-0.212849017	-0.030922543	0.336665858	0.227377937	0.39535145	0.286675316	0.55502414	0.234120929	0.999116436	0.990603047	Bacteria.Proteobacteria.Deltaproteobacteria.Desulfovibrionales.Desulfovibrionaceae.Bilophila	COX6B1
133400	ENSG00000126337	rs8076977	0.051684736	0.064184931	0.66383423	0.467293701	1.134688484	-0.596137516	0.334789188	-0.311951908	0.572594383	0.316682667	0.766828715	0.426676805	0.293124939	0.132233833	0.999116436	0.964072416	Bacteria.Proteobacteria.Deltaproteobacteria.Desulfovibrionales.Desulfovibrionaceae.Bilophila	KRT36
133401	ENSG00000126432	rs646153	0.585872117	0.569368852	0.222999191	0.173410905	0.149425615	-0.138486041	-0.412123503	0.431655326	0.272916254	0.242173648	0.335012689	0.313657084	0.738491657	0.429573177	0.999116436	0.929261634	Bacteria.Proteobacteria.Deltaproteobacteria.Desulfovibrionales.Desulfovibrionaceae.Bilophila	PRDX5
133402	ENSG00000126460	rs10406941	0.206948438	0.049524992	0.550543236	0.979466399	0.279058616	-0.438088748	-0.161631014	0.007805377	0.218951988	0.218951988	0.269373125	0.302116749	0.519171449	0.113685959	0.999116436	0.992976353	Bacteria.Proteobacteria.Deltaproteobacteria.Desulfovibrionales.Desulfovibrionaceae.Bilophila	PRRG2
133403	ENSG00000126773	rs1254027	0.934661364	0.935197556	0.271305719	0.113584776	0.016621677	-0.02801905	-0.278490766	0.654825574	0.20197725	0.343295295	0.251039933	0.408355567	0.820060746	0.54879263	0.999116436	0.902307297	Bacteria.Proteobacteria.Deltaproteobacteria.Desulfovibrionales.Desulfovibrionaceae.Bilophila	PCNX4
133404	ENSG00000126860	rs1129506	0.769837692	0.724976259	0.759194169	0.802193785	0.12143476	-0.098631517	-0.146699814	0.083616185	0.413333834	0.27915808	0.476587923	0.332443785	0.788755209	0.483841122	0.999116436	0.982163331	Bacteria.Proteobacteria.Deltaproteobacteria.Desulfovibrionales.Desulfovibrionaceae.Bilophila	EVI2A
133405	ENSG00000126870	rs1203184	0.01476744	0.000342351	0.058022135	0.055053424	0.551636731	-0.867121955	-0.519121573	0.632726221	0.220320397	0.229543565	0.269102757	0.32396506	0.16068509	0.004649664	0.999116436	0.877825726	Bacteria.Proteobacteria.Deltaproteobacteria.Desulfovibrionales.Desulfovibrionaceae.Bilophila	DYNC2I1
133406	ENSG00000126878	rs353536	0.004072245	0.005227102	0.031630681	0.250894918	-0.873907136	0.629868554	0.804056986	-0.347499355	0.29360032	0.218043474	0.366189381	0.299994702	0.077823821	0.029101277	0.999116436	0.936651883	Bacteria.Proteobacteria.Deltaproteobacteria.Desulfovibrionales.Desulfovibrionaceae.Bilophila	AIF1L
133407	ENSG00000126882	rs2767651	0.856005638	0.912546692	0.433535734	0.213161594	-0.043258456	0.037478719	-0.23739561	0.528187391	0.237458593	0.339947017	0.301275275	0.420176072	0.805809821	0.541863059	0.999116436	0.931476853	Bacteria.Proteobacteria.Deltaproteobacteria.Desulfovibrionales.Desulfovibrionaceae.Bilophila	FAM78A
133408	ENSG00000127022	rs6601065	0.978667036	0.798936233	0.906583611	0.530099302	-0.006214757	-0.088600491	-0.036341039	0.260655516	0.231534157	0.346428609	0.30849682	0.412961965	0.825894069	0.508227267	0.999116436	0.964072416	Bacteria.Proteobacteria.Deltaproteobacteria.Desulfovibrionales.Desulfovibrionaceae.Bilophila	CANX
133409	ENSG00000127241	rs850307	0.029150413	0.008701689	0.191438197	0.206164402	-0.570409127	0.632908185	0.414839988	-0.382445541	0.255783017	0.234051542	0.31430367	0.299546112	0.219065407	0.040512396	0.999116436	0.931476853	Bacteria.Proteobacteria.Deltaproteobacteria.Desulfovibrionales.Desulfovibrionaceae.Bilophila	MASP1
133410	ENSG00000127249	rs281813	0.780177308	0.695890386	0.335798592	0.269915234	0.110555994	-0.122825983	-0.440355875	0.39550644	0.394518356	0.312863948	0.454174477	0.355478618	0.790589001	0.474607168	0.999116436	0.936651883	Bacteria.Proteobacteria.Deltaproteobacteria.Desulfovibrionales.Desulfovibrionaceae.Bilophila	ATP13A4
133411	ENSG00000127328	rs1466711	0.034708305	0.015652814	0.589536683	0.480298943	-1.192242243	0.802603536	0.350843104	-0.276513202	0.552909335	0.323484602	0.647125317	0.389538645	0.247224296	0.059178393	0.999116436	0.964072416	Bacteria.Proteobacteria.Deltaproteobacteria.Desulfovibrionales.Desulfovibrionaceae.Bilophila	RAB3IP
133412	ENSG00000127337	rs899224	0.603703303	0.357523994	0.762293806	0.549935391	0.205285453	-0.306411636	-0.145734206	0.238477072	0.393577894	0.330693319	0.479824856	0.396837203	0.744338619	0.338794328	0.999116436	0.964072416	Bacteria.Proteobacteria.Deltaproteobacteria.Desulfovibrionales.Desulfovibrionaceae.Bilophila	YEATS4
133413	ENSG00000127364	rs17464086	0.998178806	0.612682675	0.179445336	0.239766756	0.000529118	0.095913124	-0.376700089	0.274557557	0.230935704	0.188558213	0.277624344	0.231445181	0.829374462	0.446086388	0.999116436	0.936651883	Bacteria.Proteobacteria.Deltaproteobacteria.Desulfovibrionales.Desulfovibrionaceae.Bilophila	TAS2R4
133414	ENSG00000127366	rs57641758	0.023317831	0.008696679	0.319043425	0.350807732	0.504075337	-0.461875521	-0.264492794	0.20106848	0.217069849	0.170789644	0.263437923	0.213975285	0.198592516	0.040512396	0.999116436	0.962264722	Bacteria.Proteobacteria.Deltaproteobacteria.Desulfovibrionales.Desulfovibrionaceae.Bilophila	TAS2R5
133415	ENSG00000127399	rs11765692	0.012153956	0.021809142	0.392753675	0.990324153	-0.584774547	0.679134811	0.243934397	-0.004136054	0.226769767	0.289075866	0.283555132	0.339767186	0.143745523	0.072823907	0.999116436	0.992976353	Bacteria.Proteobacteria.Deltaproteobacteria.Desulfovibrionales.Desulfovibrionaceae.Bilophila	LRRC61
133416	ENSG00000127415	rs113289555	0.260218701	0.1491813	0.315242775	0.339102636	0.234981566	-0.427075833	-0.265751675	0.351914388	0.206917424	0.292625428	0.262605374	0.365465964	0.57032842	0.213633592	0.999116436	0.957355359	Bacteria.Proteobacteria.Deltaproteobacteria.Desulfovibrionales.Desulfovibrionaceae.Bilophila	IDUA
133417	ENSG00000127463	rs55717136	0.627197154	0.454395827	0.941795496	0.845566669	0.171099007	-0.317158071	0.031712558	0.093980229	0.350643315	0.42144422	0.432688343	0.480605325	0.749340539	0.384488759	0.999116436	0.982163331	Bacteria.Proteobacteria.Deltaproteobacteria.Desulfovibrionales.Desulfovibrionaceae.Bilophila	EMC1
133418	ENSG00000127507	rs3795034	0.53403283	0.684430968	0.185509767	0.223448945	-0.173992938	0.117359394	0.449083427	-0.444701247	0.278325079	0.287488079	0.335654423	0.361850364	0.719767678	0.472280211	0.999116436	0.931476853	Bacteria.Proteobacteria.Deltaproteobacteria.Desulfovibrionales.Desulfovibrionaceae.Bilophila	ADGRE2
133419	ENSG00000127578	rs35915772	0.024877485	0.001165597	0.552816928	0.378208896	-0.429912778	0.837033327	0.145083402	-0.275006518	0.187268243	0.246550098	0.243184626	0.309981757	0.203303267	0.011058685	0.999116436	0.962301266	Bacteria.Proteobacteria.Deltaproteobacteria.Desulfovibrionales.Desulfovibrionaceae.Bilophila	WFIKKN1
133420	ENSG00000127666	rs12980651	0.200833462	0.205437031	0.333620921	0.500592238	0.519295144	-0.378525472	-0.472638597	0.245715938	0.401904594	0.295994729	0.485263314	0.362795365	0.512996093	0.253650806	0.999116436	0.964072416	Bacteria.Proteobacteria.Deltaproteobacteria.Desulfovibrionales.Desulfovibrionaceae.Bilophila	TICAM1
133421	ENSG00000127720	rs7311246	0.931933426	0.967335717	0.581686843	0.834200846	0.019204317	-0.013552469	-0.152348171	0.092838997	0.223985636	0.329697929	0.275168768	0.441782577	0.820060746	0.55640531	0.999116436	0.982163331	Bacteria.Proteobacteria.Deltaproteobacteria.Desulfovibrionales.Desulfovibrionaceae.Bilophila	METTL25
133422	ENSG00000127831	rs4674310	0.225112471	0.166884025	0.738584781	0.888673904	0.322672998	-0.354912471	-0.109630163	-0.045082126	0.26351181	0.253926334	0.327120646	0.320814173	0.540718659	0.227713161	0.999116436	0.988547398	Bacteria.Proteobacteria.Deltaproteobacteria.Desulfovibrionales.Desulfovibrionaceae.Bilophila	VIL1
133423	ENSG00000127922	rs10278858	0.413935384	0.172924985	0.129982518	0.082289969	0.165367468	-0.631924577	-0.404944922	0.960420521	0.201133125	0.458654093	0.264100732	0.544329484	0.656498145	0.232343579	0.999116436	0.88551202	Bacteria.Proteobacteria.Deltaproteobacteria.Desulfovibrionales.Desulfovibrionaceae.Bilophila	SEM1
133424	ENSG00000127946	rs757359	0.79531339	0.905334015	0.569864914	0.352334038	-0.09897547	0.030451606	-0.272790185	0.301822724	0.379990257	0.25507338	0.477649333	0.322223337	0.79213498	0.540729945	0.999116436	0.962264722	Bacteria.Proteobacteria.Deltaproteobacteria.Desulfovibrionales.Desulfovibrionaceae.Bilophila	HIP1
133425	ENSG00000127951	rs12704823	0.583066715	0.814109064	0.894663325	0.155985457	0.118342488	0.077744772	-0.035099856	-0.674766611	0.214533443	0.32932868	0.264073181	0.470193354	0.738057429	0.513285316	0.999116436	0.929261634	Bacteria.Proteobacteria.Deltaproteobacteria.Desulfovibrionales.Desulfovibrionaceae.Bilophila	FGL2
133426	ENSG00000127952	rs2286829	0.325387542	0.03884654	0.578938045	0.544716723	0.202469629	-0.517665628	-0.145761751	0.202952023	0.204343545	0.245590377	0.261363678	0.333339025	0.618952322	0.099678425	0.999116436	0.964072416	Bacteria.Proteobacteria.Deltaproteobacteria.Desulfovibrionales.Desulfovibrionaceae.Bilophila	STYXL1
133427	ENSG00000127980	rs10252324	0.486337099	0.212217129	0.633739319	0.199282922	-0.152936771	0.560346869	0.130246687	-0.712637834	0.218455776	0.444828719	0.2720883	0.549619166	0.697284143	0.258662598	0.999116436	0.929261634	Bacteria.Proteobacteria.Deltaproteobacteria.Desulfovibrionales.Desulfovibrionaceae.Bilophila	PEX1
133428	ENSG00000128039	rs11935857	0.048518764	0.141115402	0.470624591	0.922386265	-0.404622892	0.53654822	0.199882136	0.041177091	0.20130223	0.360216905	0.275456215	0.421026852	0.286376747	0.207539669	0.999116436	0.991216667	Bacteria.Proteobacteria.Deltaproteobacteria.Desulfovibrionales.Desulfovibrionaceae.Bilophila	SRD5A3
133429	ENSG00000128245	rs2853887	0.181251433	0.123590111	0.245364271	0.137468089	-0.344451645	0.491751514	0.386917383	-0.612814116	0.2549265	0.315266043	0.330101708	0.407578672	0.499185237	0.191931725	0.999116436	0.92613428	Bacteria.Proteobacteria.Deltaproteobacteria.Desulfovibrionales.Desulfovibrionaceae.Bilophila	YWHAH
133430	ENSG00000128272	rs738288	0.143902391	0.185891968	0.952173965	0.816478338	-0.569655951	0.382947988	-0.02757944	0.078642005	0.385167659	0.286475548	0.458088994	0.337511538	0.458814398	0.241545853	0.999116436	0.982163331	Bacteria.Proteobacteria.Deltaproteobacteria.Desulfovibrionales.Desulfovibrionaceae.Bilophila	ATF4
133431	ENSG00000128294	rs134159	0.721091778	0.852263546	0.194712057	0.297009197	-0.105731498	-0.043362262	0.487074348	-0.317746737	0.294903624	0.231930221	0.371791327	0.302275987	0.776600722	0.525075999	0.999116436	0.936651883	Bacteria.Proteobacteria.Deltaproteobacteria.Desulfovibrionales.Desulfovibrionaceae.Bilophila	TPST2
133432	ENSG00000128309	rs11704682	0.699558501	0.601732324	0.719804499	0.907549259	0.085531665	-0.186604086	-0.097656005	0.048631226	0.22066933	0.355818603	0.271072339	0.417159631	0.770121269	0.442746172	0.999116436	0.990154832	Bacteria.Proteobacteria.Deltaproteobacteria.Desulfovibrionales.Desulfovibrionaceae.Bilophila	MPST
133433	ENSG00000128311	rs62230766	0.870493339	0.530102926	0.704014051	0.809706484	-0.034106519	0.215508233	-0.096200686	-0.104846236	0.208389524	0.341437201	0.252125221	0.433657522	0.807443492	0.415414368	0.999116436	0.982163331	Bacteria.Proteobacteria.Deltaproteobacteria.Desulfovibrionales.Desulfovibrionaceae.Bilophila	TST
133434	ENSG00000128463	rs1133154	0.828556767	0.591183412	0.900860584	0.658844828	-0.045643589	-0.23588469	-0.033108876	0.245122346	0.209938977	0.437022831	0.264755712	0.552682809	0.801543317	0.43831185	0.999116436	0.97067075	Bacteria.Proteobacteria.Deltaproteobacteria.Desulfovibrionales.Desulfovibrionaceae.Bilophila	EMC4
133435	ENSG00000128536	rs7805904	0.437577686	0.353107189	0.306931669	0.281669704	0.274061546	-0.234809887	-0.472297659	0.360797518	0.350897807	0.251086541	0.458696019	0.332393345	0.671617457	0.336484026	0.999116436	0.936651883	Bacteria.Proteobacteria.Deltaproteobacteria.Desulfovibrionales.Desulfovibrionaceae.Bilophila	CDHR3
133436	ENSG00000128578	rs13241869	0.520121709	0.789020392	0.183731105	0.288818935	0.146480309	0.063546893	-0.376490138	0.31627375	0.226533049	0.236522479	0.280243686	0.295769752	0.714351379	0.504326791	0.999116436	0.936651883	Bacteria.Proteobacteria.Deltaproteobacteria.Desulfovibrionales.Desulfovibrionaceae.Bilophila	STRIP2
133437	ENSG00000128591	rs13227216	0.782507887	0.696004938	0.608646364	0.28445844	-0.061288342	0.11824977	-0.140025856	0.399393203	0.221113536	0.301326956	0.272178322	0.370107165	0.790589001	0.474607168	0.999116436	0.936651883	Bacteria.Proteobacteria.Deltaproteobacteria.Desulfovibrionales.Desulfovibrionaceae.Bilophila	FLNC
133438	ENSG00000128604	rs3778752	0.230225075	0.136302114	0.587668713	0.74779142	-0.343019897	0.303104394	0.19078546	-0.085981775	0.283260259	0.200984779	0.35013853	0.266279527	0.543131913	0.203101351	0.999116436	0.979705769	Bacteria.Proteobacteria.Deltaproteobacteria.Desulfovibrionales.Desulfovibrionaceae.Bilophila	IRF5
133439	ENSG00000128641	rs17510929	0.582545891	0.634903161	0.666679247	0.85787362	-0.143491686	0.142721507	0.154341477	-0.069767337	0.259764335	0.299175839	0.356734843	0.38806374	0.738057429	0.454145868	0.999116436	0.982163331	Bacteria.Proteobacteria.Deltaproteobacteria.Desulfovibrionales.Desulfovibrionaceae.Bilophila	MYO1B
133440	ENSG00000128654	rs818365	0.51503886	0.534738292	0.23226332	0.096073514	-0.221118738	0.15051948	0.497365742	-0.509487148	0.337823377	0.241193297	0.412534649	0.301774946	0.710481357	0.41719622	0.999116436	0.894626226	Bacteria.Proteobacteria.Deltaproteobacteria.Desulfovibrionales.Desulfovibrionaceae.Bilophila	MTX2
133441	ENSG00000128655	rs6714047	0.269768181	0.19372139	0.652580175	0.522484138	0.249731138	-0.3767729	0.144029925	-0.242127155	0.224387179	0.286950179	0.318482312	0.376587908	0.574687108	0.246233307	0.999116436	0.964072416	Bacteria.Proteobacteria.Deltaproteobacteria.Desulfovibrionales.Desulfovibrionaceae.Bilophila	PDE11A
133442	ENSG00000128699	rs1899025	0.035963069	0.012591316	0.989998259	0.981019095	0.654814293	-0.500044538	-0.00509283	-0.006189737	0.30583046	0.19493248	0.404731487	0.259184136	0.247723894	0.051931448	0.999116436	0.992976353	Bacteria.Proteobacteria.Deltaproteobacteria.Desulfovibrionales.Desulfovibrionaceae.Bilophila	ORMDL1
133443	ENSG00000128710	rs1971514	0.07279375	0.044047138	0.144400233	0.362408892	-0.401912576	0.666400543	0.405659377	-0.412512782	0.220436917	0.324609503	0.274629099	0.449781993	0.346203318	0.107784573	0.999116436	0.962301266	Bacteria.Proteobacteria.Deltaproteobacteria.Desulfovibrionales.Desulfovibrionaceae.Bilophila	HOXD10
133444	ENSG00000128791	rs62087494	0.12395897	0.003505365	0.56422164	0.243519843	0.313769005	-1.269435018	-0.14900115	0.583793735	0.201361154	0.419166667	0.25711814	0.496104623	0.432343129	0.023132904	0.999116436	0.936651883	Bacteria.Proteobacteria.Deltaproteobacteria.Desulfovibrionales.Desulfovibrionaceae.Bilophila	TWSG1
133445	ENSG00000128829	rs3736290	0.435566195	0.090856247	0.815464779	0.84687448	0.27420397	-0.405070135	0.100216053	0.059450475	0.349536726	0.23605733	0.427695564	0.306653978	0.669842243	0.162573496	0.999116436	0.982163331	Bacteria.Proteobacteria.Deltaproteobacteria.Desulfovibrionales.Desulfovibrionaceae.Bilophila	EIF2AK4
133446	ENSG00000128833	rs8040562	0.537476697	0.532384443	0.071792422	0.066911145	-0.431995219	0.244849709	1.605654404	-0.915603676	0.696910943	0.390091695	0.877489794	0.491463948	0.720212009	0.416589868	0.999116436	0.877825726	Bacteria.Proteobacteria.Deltaproteobacteria.Desulfovibrionales.Desulfovibrionaceae.Bilophila	MYO5C
133447	ENSG00000128881	rs12437637	0.965024972	0.995797737	0.776889174	0.711036218	0.016114289	-0.001224314	-0.125825447	0.107432215	0.366105118	0.231580793	0.442210015	0.2887456	0.823764453	0.563112024	0.999116436	0.97487555	Bacteria.Proteobacteria.Deltaproteobacteria.Desulfovibrionales.Desulfovibrionaceae.Bilophila	TTBK2
133448	ENSG00000128891	rs11629711	0.039122079	0.018328403	0.388210046	0.649832609	0.677505096	-0.545367507	-0.355187741	0.134657312	0.32188927	0.225452596	0.408916747	0.295251984	0.256695752	0.065463639	0.999116436	0.97067075	Bacteria.Proteobacteria.Deltaproteobacteria.Desulfovibrionales.Desulfovibrionaceae.Bilophila	CCDC32
133449	ENSG00000128915	rs11637887	0.035501522	0.051375151	0.12423842	0.481737679	-0.477277521	0.749893332	0.430292437	-0.318039916	0.222336962	0.377900169	0.276348995	0.449517108	0.247723894	0.115707847	0.999116436	0.964072416	Bacteria.Proteobacteria.Deltaproteobacteria.Desulfovibrionales.Desulfovibrionaceae.Bilophila	ICE2
133450	ENSG00000128928	rs9635324	0.265254575	0.457977729	0.606205758	0.426172543	-0.274382338	0.240023679	-0.174245462	0.30381931	0.244200053	0.32150431	0.336395572	0.379437357	0.572920591	0.385226584	0.999116436	0.964072416	Bacteria.Proteobacteria.Deltaproteobacteria.Desulfovibrionales.Desulfovibrionaceae.Bilophila	IVD
133451	ENSG00000128944	rs7166991	0.360458803	0.030914957	0.454619272	0.160288999	-0.201800414	0.763337398	0.205447552	-0.74526662	0.219134936	0.346123274	0.273137492	0.524803473	0.634623284	0.088246584	0.999116436	0.929261634	Bacteria.Proteobacteria.Deltaproteobacteria.Desulfovibrionales.Desulfovibrionaceae.Bilophila	KNSTRN
133452	ENSG00000128989	rs58246435	0.903427904	0.887585592	0.952235271	0.830427427	-0.028449129	-0.059327338	0.017277188	0.122405631	0.233573456	0.418071349	0.287339438	0.569318745	0.816424602	0.53706172	0.999116436	0.982163331	Bacteria.Proteobacteria.Deltaproteobacteria.Desulfovibrionales.Desulfovibrionaceae.Bilophila	ARPP19
133453	ENSG00000129007	rs7498094	0.059563724	0.048827976	0.612497974	0.905694228	0.443893857	-0.400580079	-0.156603142	0.030550053	0.231552099	0.199572805	0.307710101	0.256880158	0.314810855	0.11341641	0.999116436	0.989488299	Bacteria.Proteobacteria.Deltaproteobacteria.Desulfovibrionales.Desulfovibrionaceae.Bilophila	CALML4
133454	ENSG00000129055	rs1874883	0.063551279	0.038716699	0.383804833	0.426745024	-0.780853464	0.535790782	-0.440972326	0.258019238	0.413793569	0.254014464	0.502964851	0.322639071	0.325166165	0.09963414	0.999116436	0.964072416	Bacteria.Proteobacteria.Deltaproteobacteria.Desulfovibrionales.Desulfovibrionaceae.Bilophila	ANAPC13
133455	ENSG00000129083	rs2575823	0.989398159	0.788731882	0.730491625	0.58476147	0.004466646	-0.063061259	-0.154310997	0.171862473	0.334874577	0.234386469	0.446068907	0.312965673	0.828939586	0.504293548	0.999116436	0.967716099	Bacteria.Proteobacteria.Deltaproteobacteria.Desulfovibrionales.Desulfovibrionaceae.Bilophila	COPB1
133456	ENSG00000129103	rs4585698	0.058803964	0.059709951	0.501981407	0.464433205	-0.394313864	0.633486789	0.19067303	-0.306203311	0.205057798	0.330645765	0.282443922	0.416125664	0.31343813	0.126184322	0.999116436	0.964072416	Bacteria.Proteobacteria.Deltaproteobacteria.Desulfovibrionales.Desulfovibrionaceae.Bilophila	SUMF2
133457	ENSG00000129128	rs3733371	0.591763222	0.27806948	0.949137423	0.909975663	-0.116686261	0.311772233	-0.017664712	0.043631429	0.216523336	0.285066218	0.275868472	0.384404808	0.738491657	0.29737815	0.999116436	0.990154832	Bacteria.Proteobacteria.Deltaproteobacteria.Desulfovibrionales.Desulfovibrionaceae.Bilophila	SPCS3
133458	ENSG00000129187	rs11731019	0.055496276	0.086675361	0.144396013	0.299607325	-0.577221636	0.469765424	0.559946516	-0.373060608	0.296098808	0.270116157	0.379076566	0.356826045	0.301970075	0.158459542	0.999116436	0.936651883	Bacteria.Proteobacteria.Deltaproteobacteria.Desulfovibrionales.Desulfovibrionaceae.Bilophila	DCTD
133459	ENSG00000129195	rs7218283	0.046531269	0.054849535	0.011714183	0.013260561	-1.809498843	0.942397655	2.691949585	-1.439709766	0.891969065	0.482104808	1.038265935	0.565619438	0.278846856	0.120325185	0.999116436	0.877825726	Bacteria.Proteobacteria.Deltaproteobacteria.Desulfovibrionales.Desulfovibrionaceae.Bilophila	PIMREG
133460	ENSG00000129197	rs56188406	0.941229624	0.890021417	0.879667431	0.914748834	-0.019233911	-0.034764542	-0.047041067	0.032090682	0.259897394	0.250443396	0.309524258	0.298624789	0.82057681	0.537163722	0.999116436	0.990603047	Bacteria.Proteobacteria.Deltaproteobacteria.Desulfovibrionales.Desulfovibrionaceae.Bilophila	RPAIN
133461	ENSG00000129235	rs12949767	0.508857763	0.288728141	0.793220782	0.763875411	-0.210146047	0.279891792	-0.105327027	-0.096926522	0.316375917	0.261696728	0.400187398	0.321332499	0.707876931	0.300440602	0.999116436	0.980910282	Bacteria.Proteobacteria.Deltaproteobacteria.Desulfovibrionales.Desulfovibrionaceae.Bilophila	TXNDC17
133462	ENSG00000129250	rs8076995	0.141347248	0.056832173	0.548518751	0.575083459	-0.297443659	0.74661789	0.15067944	-0.263669812	0.199810082	0.385138623	0.249847582	0.4680119	0.455141761	0.122904335	0.999116436	0.967716099	Bacteria.Proteobacteria.Deltaproteobacteria.Desulfovibrionales.Desulfovibrionaceae.Bilophila	KIF1C
133463	ENSG00000129255	rs888110	0.336506669	0.281696858	0.73745461	0.564692064	-0.498047366	0.359969513	0.202560898	-0.233455101	0.514434933	0.331649407	0.601709494	0.403341033	0.621068117	0.298586222	0.999116436	0.96420402	Bacteria.Proteobacteria.Deltaproteobacteria.Desulfovibrionales.Desulfovibrionaceae.Bilophila	MPDU1
133464	ENSG00000129317	rs11531289	0.319478388	0.291134531	0.799280188	0.927515407	-0.315609057	0.303805996	0.098367821	0.032092604	0.314635132	0.285489248	0.38529279	0.351432507	0.613917581	0.301353579	0.999116436	0.991216667	Bacteria.Proteobacteria.Deltaproteobacteria.Desulfovibrionales.Desulfovibrionaceae.Bilophila	PUS7L
133465	ENSG00000129347	rs3745246	0.269052916	0.502093118	0.040473303	0.104994496	-0.397702911	0.153486162	1.014331877	-0.506651199	0.356803713	0.227418637	0.485323147	0.308238712	0.574687108	0.404158916	0.999116436	0.894626226	Bacteria.Proteobacteria.Deltaproteobacteria.Desulfovibrionales.Desulfovibrionaceae.Bilophila	KRI1
133466	ENSG00000129354	rs10409578	0.13296686	0.107197252	0.22155655	0.140245589	-1.216063331	0.705615559	1.184606739	-0.774232652	0.799369408	0.432055158	0.959925773	0.518632475	0.441279241	0.178858484	0.999116436	0.927929147	Bacteria.Proteobacteria.Deltaproteobacteria.Desulfovibrionales.Desulfovibrionaceae.Bilophila	AP1M2
133467	ENSG00000129451	rs7259451	0.232597108	0.780963436	0.504395425	0.739726358	-0.258683674	0.088228382	0.191931984	0.134597042	0.214717457	0.316002824	0.285926501	0.403448013	0.545493685	0.502490726	0.999116436	0.978878466	Bacteria.Proteobacteria.Deltaproteobacteria.Desulfovibrionales.Desulfovibrionaceae.Bilophila	KLK10
133468	ENSG00000129460	rs961249	0.938065993	0.75210243	0.1694133	0.148040197	0.035672101	-0.089057436	-0.899985257	0.566035137	0.457349032	0.280772057	0.64780098	0.386732306	0.82057681	0.491936725	0.999116436	0.929261634	Bacteria.Proteobacteria.Deltaproteobacteria.Desulfovibrionales.Desulfovibrionaceae.Bilophila	NGDN
133469	ENSG00000129472	rs2282046	0.927124088	0.922389656	0.342956834	0.211140067	-0.030309982	-0.026029224	0.369040935	-0.40313968	0.330124465	0.266154853	0.386345053	0.319267912	0.818755843	0.543770658	0.999116436	0.931476853	Bacteria.Proteobacteria.Deltaproteobacteria.Desulfovibrionales.Desulfovibrionaceae.Bilophila	RAB2B
133470	ENSG00000129473	rs4982748	0.993872908	0.828600095	0.776752264	0.597471391	-0.001815309	-0.058729232	0.08585933	-0.18765282	0.235497758	0.270196151	0.301560011	0.353656234	0.828939586	0.518132046	0.999116436	0.967716099	Bacteria.Proteobacteria.Deltaproteobacteria.Desulfovibrionales.Desulfovibrionaceae.Bilophila	BCL2L2
133471	ENSG00000129514	rs200967515	0.51864523	0.437299167	0.925529619	0.234149035	-0.135291864	0.293831986	-0.025297317	0.610410778	0.208489443	0.375981503	0.269612164	0.508367864	0.713574324	0.375082999	0.999116436	0.936651883	Bacteria.Proteobacteria.Deltaproteobacteria.Desulfovibrionales.Desulfovibrionaceae.Bilophila	FOXA1
133472	ENSG00000129566	rs1713434	0.07787307	0.075792606	0.395873253	0.518956987	0.509143984	-0.453561932	-0.304645327	0.203092925	0.28427368	0.251418313	0.35648402	0.313207445	0.357095326	0.145335566	0.999116436	0.964072416	Bacteria.Proteobacteria.Deltaproteobacteria.Desulfovibrionales.Desulfovibrionaceae.Bilophila	TEP1
133473	ENSG00000129596	rs34869	0.017244346	0.004460985	0.852344246	0.907760859	-0.652098772	0.718488061	0.063872384	-0.035763357	0.266913087	0.243998099	0.341820932	0.307485794	0.169425427	0.026722798	0.999116436	0.990154832	Bacteria.Proteobacteria.Deltaproteobacteria.Desulfovibrionales.Desulfovibrionaceae.Bilophila	CDO1
133474	ENSG00000129625	rs153558	0.100769798	0.146673386	0.280643909	0.252662973	-0.398291807	0.434634645	0.343154663	-0.405320453	0.239297818	0.295938148	0.315460116	0.351231722	0.398407069	0.212224861	0.999116436	0.936651883	Bacteria.Proteobacteria.Deltaproteobacteria.Desulfovibrionales.Desulfovibrionaceae.Bilophila	REEP5
133475	ENSG00000129636	rs2111227	0.118223847	0.321311196	0.156217668	0.849465608	0.317467278	-0.247880607	-0.380330103	-0.061939215	0.200559993	0.248060473	0.265174042	0.32506045	0.425883156	0.319409932	0.999116436	0.982163331	Bacteria.Proteobacteria.Deltaproteobacteria.Desulfovibrionales.Desulfovibrionaceae.Bilophila	ITFG1
133476	ENSG00000129654	rs9302997	0.006167718	0.005988329	0.29996481	0.390610934	-0.723897099	0.790264325	0.334834991	-0.291619157	0.255828011	0.278240239	0.320502833	0.337446127	0.098150991	0.031922398	0.999116436	0.962301266	Bacteria.Proteobacteria.Deltaproteobacteria.Desulfovibrionales.Desulfovibrionaceae.Bilophila	FOXJ1
133477	ENSG00000129657	rs370168977	0.533271043	0.294531461	0.282782887	0.113568531	0.171829635	-0.443280532	-0.374855823	0.842639331	0.274351818	0.419521752	0.346151689	0.525453947	0.719767678	0.302665866	0.999116436	0.902307297	Bacteria.Proteobacteria.Deltaproteobacteria.Desulfovibrionales.Desulfovibrionaceae.Bilophila	SEC14L1
133478	ENSG00000129744	rs61878545	0.48772581	0.049327601	0.446956508	0.964046257	-0.126654241	1.145552159	-0.180614692	-0.029354652	0.181493523	0.572023123	0.236075775	0.64875017	0.698316854	0.11358706	0.999116436	0.992976353	Bacteria.Proteobacteria.Deltaproteobacteria.Desulfovibrionales.Desulfovibrionaceae.Bilophila	ART1
133479	ENSG00000129925	rs11646097	0.009647424	0.006013335	0.45173744	0.566289305	0.756437332	-0.641449235	-0.278109692	0.159200099	0.283755142	0.2259636	0.36737874	0.276185747	0.125463346	0.031975759	0.999116436	0.96514379	Bacteria.Proteobacteria.Deltaproteobacteria.Desulfovibrionales.Desulfovibrionaceae.Bilophila	PGAP6
133480	ENSG00000129932	rs4807481	0.519810285	0.227900059	0.882717667	0.629679784	0.144675629	-0.362528035	-0.044903534	0.180487867	0.223574688	0.29786199	0.303203312	0.372572663	0.714351379	0.267007158	0.999116436	0.969326984	Bacteria.Proteobacteria.Deltaproteobacteria.Desulfovibrionales.Desulfovibrionaceae.Bilophila	DOHH
133481	ENSG00000129933	rs15622	0.355787061	0.316695851	0.670344894	0.554908274	-0.360316598	0.27911657	0.193517662	-0.193788847	0.387458927	0.276647823	0.452582476	0.326546077	0.63206141	0.316000453	0.999116436	0.964072416	Bacteria.Proteobacteria.Deltaproteobacteria.Desulfovibrionales.Desulfovibrionaceae.Bilophila	MAU2
133482	ENSG00000129946	rs182361580	0.923501992	0.839604225	0.96032484	0.81072659	0.021190725	-0.101711898	0.013902586	-0.142981362	0.219840908	0.500551741	0.278412544	0.594640246	0.817728513	0.521040299	0.999116436	0.982163331	Bacteria.Proteobacteria.Deltaproteobacteria.Desulfovibrionales.Desulfovibrionaceae.Bilophila	SHC2
133483	ENSG00000129990	rs3810352	0.02005769	0.00091111	0.755747756	0.222735132	-0.543848669	0.702988949	0.087000858	-0.32015056	0.22821714	0.20236884	0.278522862	0.26009827	0.183277578	0.009430905	0.999116436	0.931476853	Bacteria.Proteobacteria.Deltaproteobacteria.Desulfovibrionales.Desulfovibrionaceae.Bilophila	SYT5
133484	ENSG00000130038	rs73249734	0.06635233	3.48E-05	0.537960778	0.035019946	-0.330614288	1.283087057	0.139013331	-0.795036159	0.177088787	0.288872372	0.224529422	0.369357113	0.331145672	0.000902812	0.999116436	0.877825726	Bacteria.Proteobacteria.Deltaproteobacteria.Desulfovibrionales.Desulfovibrionaceae.Bilophila	CRACR2A
133485	ENSG00000130177	rs7319446	0.242138266	0.1132076	0.820856636	0.493020619	-0.270846525	0.520973011	0.066675337	-0.279179701	0.229482884	0.324537807	0.29327552	0.404990751	0.55502414	0.185426671	0.999116436	0.964072416	Bacteria.Proteobacteria.Deltaproteobacteria.Desulfovibrionales.Desulfovibrionaceae.Bilophila	CDC16
133486	ENSG00000130193	rs3736011	0.884785926	0.979698418	0.719314536	0.724284339	-0.041922032	-0.006970273	0.13370414	-0.133767717	0.28819031	0.272877074	0.370457253	0.377613223	0.812115709	0.55971354	0.999116436	0.97487555	Bacteria.Proteobacteria.Deltaproteobacteria.Desulfovibrionales.Desulfovibrionaceae.Bilophila	THEM6
133487	ENSG00000130203	rs34810028	0.267842206	0.286451844	0.936558541	0.760485407	-0.367447608	0.280993387	0.032529329	0.105278783	0.328819232	0.261478299	0.407125345	0.343926132	0.574687108	0.299225289	0.999116436	0.980651594	Bacteria.Proteobacteria.Deltaproteobacteria.Desulfovibrionales.Desulfovibrionaceae.Bilophila	APOE
133488	ENSG00000130294	rs4413161	0.703513228	0.920724953	0.917685813	0.596554578	-0.178575897	0.028668673	-0.057872782	0.192553167	0.467185607	0.286967907	0.557833367	0.361983783	0.771224218	0.543390205	0.999116436	0.967716099	Bacteria.Proteobacteria.Deltaproteobacteria.Desulfovibrionales.Desulfovibrionaceae.Bilophila	KIF1A
133489	ENSG00000130299	rs62128107	0.666734425	0.597493799	0.711765624	0.561711359	-0.090350327	-0.213576785	0.095955107	0.290017038	0.208866709	0.402537994	0.258582577	0.497241265	0.759216376	0.440844487	0.999116436	0.964072416	Bacteria.Proteobacteria.Deltaproteobacteria.Desulfovibrionales.Desulfovibrionaceae.Bilophila	GTPBP3
133490	ENSG00000130312	rs6903	0.989934753	0.75875508	0.382239911	0.587563819	-0.003312411	0.071603848	-0.281713429	0.157370124	0.261579114	0.232184256	0.320255795	0.288731842	0.828939586	0.494015029	0.999116436	0.967716099	Bacteria.Proteobacteria.Deltaproteobacteria.Desulfovibrionales.Desulfovibrionaceae.Bilophila	MRPL34
133491	ENSG00000130313	rs9789265	0.862295643	0.139769525	0.741406128	0.633409546	0.037231213	-0.440114253	0.089565641	0.170065261	0.213811687	0.294457932	0.270279401	0.35492469	0.806600245	0.206250256	0.999116436	0.969355698	Bacteria.Proteobacteria.Deltaproteobacteria.Desulfovibrionales.Desulfovibrionaceae.Bilophila	PGLS
133492	ENSG00000130348	rs2054365	0.036499566	0.004405706	0.84159497	0.796241068	0.533340932	-0.697629031	-0.067795286	0.080897116	0.249838577	0.236563193	0.337890592	0.312030022	0.249228415	0.02668841	0.999116436	0.982163331	Bacteria.Proteobacteria.Deltaproteobacteria.Desulfovibrionales.Desulfovibrionaceae.Bilophila	QRSL1
133493	ENSG00000130382	rs1560694	0.632939678	0.363924984	0.537038215	0.689355505	0.23162468	-0.277976024	0.344039308	-0.149481458	0.482729539	0.304055465	0.554417728	0.372315559	0.750410728	0.340350881	0.999116436	0.973361726	Bacteria.Proteobacteria.Deltaproteobacteria.Desulfovibrionales.Desulfovibrionaceae.Bilophila	MLLT1
133494	ENSG00000130413	rs12224243	0.618830439	0.282719802	0.160930339	0.896639048	-0.097654449	-0.621580158	0.359188179	-0.083575372	0.195360417	0.573907521	0.253327808	0.640868291	0.748353422	0.298586222	0.999116436	0.988547398	Bacteria.Proteobacteria.Deltaproteobacteria.Desulfovibrionales.Desulfovibrionaceae.Bilophila	STK33
133495	ENSG00000130414	rs28364593	0.951934488	0.395933322	0.994533549	0.489981043	0.011849844	-0.236656859	0.001660879	-0.328014579	0.1958417	0.276961988	0.241503906	0.472494055	0.822814257	0.356907435	0.999116436	0.964072416	Bacteria.Proteobacteria.Deltaproteobacteria.Desulfovibrionales.Desulfovibrionaceae.Bilophila	NDUFA10
133496	ENSG00000130475	rs17710812	0.639354381	0.604997608	0.529901658	0.400051381	-0.140150028	0.16450262	-0.233517662	0.316739928	0.297701308	0.316521706	0.369788666	0.373951341	0.752044933	0.444116518	0.999116436	0.962301266	Bacteria.Proteobacteria.Deltaproteobacteria.Desulfovibrionales.Desulfovibrionaceae.Bilophila	FCHO1
133497	ENSG00000130511	rs75581575	0.870593744	0.50274118	0.470510636	0.856961003	-0.035008423	-0.329019591	0.2009529	-0.106008013	0.214067596	0.488246836	0.276860441	0.585840052	0.807443492	0.404375268	0.999116436	0.982163331	Bacteria.Proteobacteria.Deltaproteobacteria.Desulfovibrionales.Desulfovibrionaceae.Bilophila	SSBP4
133498	ENSG00000130518	rs1469024	0.366534489	0.297559847	0.737608593	0.278982095	0.279980141	-0.208617158	0.119186869	-0.26277687	0.30792933	0.198688035	0.35426189	0.240728466	0.637620026	0.3038741	0.999116436	0.936651883	Bacteria.Proteobacteria.Deltaproteobacteria.Desulfovibrionales.Desulfovibrionaceae.Bilophila	IQCN
133499	ENSG00000130638	rs2283667	0.179403349	0.09058772	0.661521788	0.606188395	0.499882261	-0.491261728	-0.206931458	0.191620239	0.368372371	0.286042739	0.470517084	0.369921174	0.496835824	0.162573496	0.999116436	0.967716099	Bacteria.Proteobacteria.Deltaproteobacteria.Desulfovibrionales.Desulfovibrionaceae.Bilophila	ATXN10
133500	ENSG00000130640	rs12244716	0.606780633	0.843646347	0.418181718	0.564919771	-0.110795887	-0.096718166	0.22565616	-0.320766223	0.214243424	0.488452444	0.276985234	0.554513852	0.746539686	0.522636117	0.999116436	0.96420402	Bacteria.Proteobacteria.Deltaproteobacteria.Desulfovibrionales.Desulfovibrionaceae.Bilophila	TUBGCP2
133501	ENSG00000130653	rs2254149	0.11450762	0.107329859	0.751454887	0.866046994	-0.368484972	0.30323561	0.089052284	-0.040047416	0.230389023	0.185745569	0.279998922	0.236490863	0.420734283	0.178858484	0.999116436	0.982163331	Bacteria.Proteobacteria.Deltaproteobacteria.Desulfovibrionales.Desulfovibrionaceae.Bilophila	PNPLA7
133502	ENSG00000130669	rs13228	0.41781386	0.189875929	0.677282333	0.261496775	-0.196060356	0.301874575	0.129302028	-0.339026281	0.240466348	0.22790059	0.309312954	0.299345025	0.659365386	0.243694385	0.999116436	0.936651883	Bacteria.Proteobacteria.Deltaproteobacteria.Desulfovibrionales.Desulfovibrionaceae.Bilophila	PAK4
133503	ENSG00000130703	rs6061482	0.653450917	0.374220981	0.58204438	0.833622784	-0.136163039	0.194768509	-0.208856492	0.063885282	0.301897795	0.217701596	0.3775914	0.30293158	0.756245843	0.346033929	0.999116436	0.982163331	Bacteria.Proteobacteria.Deltaproteobacteria.Desulfovibrionales.Desulfovibrionaceae.Bilophila	OSBPL2
133504	ENSG00000130714	rs2994047	0.062954692	0.03377479	0.966225239	0.886628022	1.051608569	-0.717614448	0.036000746	0.069795731	0.555982428	0.331013119	0.846996379	0.487657878	0.323991307	0.092819388	0.999116436	0.988547398	Bacteria.Proteobacteria.Deltaproteobacteria.Desulfovibrionales.Desulfovibrionaceae.Bilophila	POMT1
133505	ENSG00000130731	rs117667029	0.23276294	0.124748391	0.414292962	0.282656922	-0.246684013	0.726279916	0.219407656	-0.603564255	0.204830767	0.467086013	0.267066645	0.557199926	0.545493685	0.19289481	0.999116436	0.936651883	Bacteria.Proteobacteria.Deltaproteobacteria.Desulfovibrionales.Desulfovibrionaceae.Bilophila	METTL26
133506	ENSG00000130772	rs479266	0.597285119	0.671116651	0.97750347	0.77593354	0.300591745	-0.146701398	0.019166906	-0.116557038	0.56621596	0.343949272	0.677130958	0.407840636	0.739918217	0.467197889	0.999116436	0.982163331	Bacteria.Proteobacteria.Deltaproteobacteria.Desulfovibrionales.Desulfovibrionaceae.Bilophila	MED18
133507	ENSG00000130943	rs113101219	0.053947182	3.68E-06	0.591404396	0.050632594	0.262023832	-1.300308371	-0.090418777	0.652127654	0.13352962	0.257344723	0.167618641	0.32755107	0.297832915	0.000196158	0.999116436	0.877825726	Bacteria.Proteobacteria.Deltaproteobacteria.Desulfovibrionales.Desulfovibrionaceae.Bilophila	PKDREJ
133508	ENSG00000131019	rs6941524	0.442132806	0.154140725	0.88123741	0.46228006	0.235322525	-0.341146983	-0.058074432	0.224990751	0.30432761	0.236643073	0.387213255	0.304284272	0.675798952	0.217662718	0.999116436	0.964072416	Bacteria.Proteobacteria.Deltaproteobacteria.Desulfovibrionales.Desulfovibrionaceae.Bilophila	ULBP3
133509	ENSG00000131023	rs9767113	0.537609321	0.421235378	0.94794591	0.938395639	-0.195337509	0.245842839	0.02475711	-0.027936042	0.315228878	0.303762147	0.377767567	0.360086141	0.720212009	0.368852587	0.999116436	0.992377746	Bacteria.Proteobacteria.Deltaproteobacteria.Desulfovibrionales.Desulfovibrionaceae.Bilophila	LATS1
133510	ENSG00000131037	rs3760865	0.304566267	0.145402707	0.317305621	0.07386019	-0.23743723	0.418108729	0.282755207	-0.661902483	0.229465284	0.283775609	0.280610328	0.364416075	0.603771316	0.211345124	0.999116436	0.877825726	Bacteria.Proteobacteria.Deltaproteobacteria.Desulfovibrionales.Desulfovibrionaceae.Bilophila	EPS8L1
133511	ENSG00000131100	rs5746448	0.19038459	0.058665654	0.124594646	0.220526104	0.264625225	-0.620514441	-0.383597258	0.491422412	0.200011626	0.322509056	0.246597097	0.397317962	0.503762918	0.125469629	0.999116436	0.931476853	Bacteria.Proteobacteria.Deltaproteobacteria.Desulfovibrionales.Desulfovibrionaceae.Bilophila	ATP6V1E1
133512	ENSG00000131116	rs3746002	0.403731029	0.692422501	0.725825044	0.602771328	-0.199490537	0.116637248	0.102587707	0.212134411	0.237382096	0.293568987	0.291293051	0.405661867	0.653588207	0.473679101	0.999116436	0.967716099	Bacteria.Proteobacteria.Deltaproteobacteria.Desulfovibrionales.Desulfovibrionaceae.Bilophila	ZNF428
133513	ENSG00000131127	rs6822366	0.879534955	0.881134007	0.797710438	0.761614199	-0.027973167	-0.053188299	0.059063462	0.140032153	0.183855888	0.354323937	0.229507728	0.459694809	0.809815526	0.535132081	0.999116436	0.980651594	Bacteria.Proteobacteria.Deltaproteobacteria.Desulfovibrionales.Desulfovibrionaceae.Bilophila	ZNF141
133514	ENSG00000131165	rs258341	0.869781002	0.837150949	0.487551779	0.324226262	0.053818971	-0.049746171	0.288161044	-0.306156716	0.327016604	0.241073938	0.412764534	0.308244055	0.807443492	0.520426626	0.999116436	0.954180096	Bacteria.Proteobacteria.Deltaproteobacteria.Desulfovibrionales.Desulfovibrionaceae.Bilophila	CHMP1A
133515	ENSG00000131238	rs1126970	0.825031439	0.927959383	0.929030072	0.762880486	-0.117271569	0.029871509	-0.060183256	0.125116011	0.528348698	0.329131853	0.673146163	0.412991728	0.800463261	0.545997473	0.999116436	0.980910282	Bacteria.Proteobacteria.Deltaproteobacteria.Desulfovibrionales.Desulfovibrionaceae.Bilophila	PPT1
133516	ENSG00000131351	rs2305752	0.035696288	0.006344927	0.240164298	0.104454491	0.618726449	-0.733308721	-0.445952729	0.534413683	0.288545285	0.260091205	0.376248458	0.324613446	0.247723894	0.032753132	0.999116436	0.894626226	Bacteria.Proteobacteria.Deltaproteobacteria.Desulfovibrionales.Desulfovibrionaceae.Bilophila	HAUS8
133517	ENSG00000131379	rs7639522	0.036664962	0.000962265	0.885007885	0.833334631	0.444043501	-0.638749922	0.037138537	0.054504295	0.208197658	0.184801522	0.255802819	0.257995135	0.24942802	0.009645216	0.999116436	0.982163331	Bacteria.Proteobacteria.Deltaproteobacteria.Desulfovibrionales.Desulfovibrionaceae.Bilophila	C3orf20
133518	ENSG00000131381	rs9310466	0.719011223	0.94626514	0.554638157	0.952470875	-0.091232682	-0.01993652	0.188482833	-0.02290574	0.252495363	0.29468096	0.317387878	0.382839384	0.776267099	0.551442565	0.999116436	0.992976353	Bacteria.Proteobacteria.Deltaproteobacteria.Desulfovibrionales.Desulfovibrionaceae.Bilophila	RBSN
133519	ENSG00000131398	rs55829937	0.923024742	0.947448408	0.282465394	0.125239656	0.02354873	0.016745293	0.335264717	-0.491388273	0.242784297	0.253093153	0.309386278	0.31644136	0.817728513	0.551853496	0.999116436	0.922597522	Bacteria.Proteobacteria.Deltaproteobacteria.Desulfovibrionales.Desulfovibrionaceae.Bilophila	KCNC3
133520	ENSG00000131495	rs778593	0.322425449	0.218237674	0.17223422	0.248124287	0.240985449	-0.424938544	-0.421555426	0.448541641	0.241720436	0.341844319	0.305468164	0.384941785	0.616180587	0.261821455	0.999116436	0.936651883	Bacteria.Proteobacteria.Deltaproteobacteria.Desulfovibrionales.Desulfovibrionaceae.Bilophila	NDUFA2
133521	ENSG00000131508	rs4912729	0.715833929	0.497454751	0.210808923	0.197466637	0.080894077	-0.212744291	-0.354608081	0.499562601	0.221264866	0.311817544	0.280627031	0.383709838	0.774972439	0.402552768	0.999116436	0.929261634	Bacteria.Proteobacteria.Deltaproteobacteria.Desulfovibrionales.Desulfovibrionaceae.Bilophila	UBE2D2
133522	ENSG00000131620	rs12796703	0.342095982	0.035090348	0.59440854	0.185146087	0.222969218	-0.763978872	-0.152461617	0.58366207	0.233005311	0.355070245	0.284944533	0.435875731	0.623727142	0.094474008	0.999116436	0.929261634	Bacteria.Proteobacteria.Deltaproteobacteria.Desulfovibrionales.Desulfovibrionaceae.Bilophila	ANO1
133523	ENSG00000131669	rs12375973	0.434403889	0.712994593	0.623753764	0.786103643	-0.1661838	0.119273127	0.132943799	0.121781629	0.211301976	0.322862704	0.26974451	0.44693785	0.668711015	0.480668713	0.999116436	0.982163331	Bacteria.Proteobacteria.Deltaproteobacteria.Desulfovibrionales.Desulfovibrionaceae.Bilophila	NINJ1
133524	ENSG00000131697	rs806109	0.501851878	0.599352188	0.284394781	0.184737814	-0.324409634	0.155718821	-0.697259191	0.524950918	0.480401889	0.294988418	0.646045584	0.391661478	0.705713859	0.441347119	0.999116436	0.929261634	Bacteria.Proteobacteria.Deltaproteobacteria.Desulfovibrionales.Desulfovibrionaceae.Bilophila	NPHP4
133525	ENSG00000131711	rs3828616	0.189469505	0.068291136	0.384450126	0.363177663	-0.29559238	0.51112034	0.25474329	-0.339555396	0.222950408	0.275769986	0.290952339	0.370830443	0.503762918	0.136346168	0.999116436	0.962301266	Bacteria.Proteobacteria.Deltaproteobacteria.Desulfovibrionales.Desulfovibrionaceae.Bilophila	MAP1B
133526	ENSG00000131746	rs1901187	0.973931925	0.836300287	0.325576393	0.11464762	0.009298811	0.054826066	0.359053694	-0.512842313	0.283487872	0.264290744	0.362519366	0.320772232	0.823764453	0.520201124	0.999116436	0.904998324	Bacteria.Proteobacteria.Deltaproteobacteria.Desulfovibrionales.Desulfovibrionaceae.Bilophila	TNS4
133527	ENSG00000131748	rs11658786	0.204742803	0.088645376	0.232704677	0.141208868	0.388454271	-0.394033838	-0.490242782	0.433486831	0.303287856	0.228014664	0.407015212	0.291095178	0.51749899	0.160457733	0.999116436	0.927929716	Bacteria.Proteobacteria.Deltaproteobacteria.Desulfovibrionales.Desulfovibrionaceae.Bilophila	STARD3
133528	ENSG00000131778	rs6680778	0.311366865	0.107722302	0.735604881	0.970189233	0.218653956	-0.673572724	-0.089473846	-0.018569717	0.214328222	0.413063686	0.263850479	0.495021213	0.60840192	0.179205543	0.999116436	0.992976353	Bacteria.Proteobacteria.Deltaproteobacteria.Desulfovibrionales.Desulfovibrionaceae.Bilophila	CHD1L
133529	ENSG00000131781	rs1890041	0.589408826	0.922040848	0.488011271	0.908718236	0.191794908	-0.029523445	-0.298576442	-0.042092664	0.353641321	0.30052898	0.42813713	0.365716875	0.738491657	0.54371535	0.999116436	0.990154832	Bacteria.Proteobacteria.Deltaproteobacteria.Desulfovibrionales.Desulfovibrionaceae.Bilophila	FMO5
133530	ENSG00000131844	rs277975	0.496882593	0.707094988	0.774385116	0.698345984	0.175928568	-0.116646537	-0.098648296	-0.148797857	0.257513128	0.309087896	0.342741027	0.382270309	0.703678507	0.478434719	0.999116436	0.973361726	Bacteria.Proteobacteria.Deltaproteobacteria.Desulfovibrionales.Desulfovibrionaceae.Bilophila	MCCC2
133531	ENSG00000131848	rs34709084	0.881529011	0.700399969	0.685996984	0.863214897	-0.03764648	0.156803372	-0.122988417	0.089670538	0.251631734	0.40574398	0.302866983	0.518456989	0.810698874	0.476233474	0.999116436	0.982163331	Bacteria.Proteobacteria.Deltaproteobacteria.Desulfovibrionales.Desulfovibrionaceae.Bilophila	ZSCAN5A
133532	ENSG00000131849	rs11084545	0.305788764	0.030433898	0.311038271	0.828283768	0.218662355	-0.415956905	0.284070561	-0.052324843	0.21185992	0.188046537	0.278260146	0.24028079	0.605046694	0.087458803	0.999116436	0.982163331	Bacteria.Proteobacteria.Deltaproteobacteria.Desulfovibrionales.Desulfovibrionaceae.Bilophila	ZNF132
133533	ENSG00000131871	rs34713741	0.966556269	0.705926617	0.468298441	0.38450797	0.009957933	-0.094711463	-0.212972982	0.318051102	0.236602534	0.249918119	0.291957897	0.363303142	0.823764453	0.478313533	0.999116436	0.962301266	Bacteria.Proteobacteria.Deltaproteobacteria.Desulfovibrionales.Desulfovibrionaceae.Bilophila	SELENOS
133534	ENSG00000131899	rs2605140	0.383465123	0.698013684	0.9820808	0.44561757	-0.233205431	0.099813702	0.008026693	0.257004003	0.265798767	0.2561301	0.356021135	0.334929734	0.644268954	0.475366973	0.999116436	0.964072416	Bacteria.Proteobacteria.Deltaproteobacteria.Desulfovibrionales.Desulfovibrionaceae.Bilophila	LLGL1
133535	ENSG00000131941	rs7248625	0.408238337	0.563149241	0.338707617	0.228098485	0.15295449	0.272264295	-0.234746576	-0.663801819	0.183772162	0.468528921	0.243585548	0.545631299	0.653588207	0.427942767	0.999116436	0.932071082	Bacteria.Proteobacteria.Deltaproteobacteria.Desulfovibrionales.Desulfovibrionaceae.Bilophila	RHPN2
133536	ENSG00000131944	rs8108940	0.072305299	0.016111278	0.449335174	0.194310635	-0.448039275	0.825652338	0.239360589	-0.548370287	0.245305945	0.334295653	0.314511749	0.418198192	0.345452892	0.060376451	0.999116436	0.929261634	Bacteria.Proteobacteria.Deltaproteobacteria.Desulfovibrionales.Desulfovibrionaceae.Bilophila	FAAP24
133537	ENSG00000131969	rs11157782	0.167294638	0.142258827	0.592544369	0.290025302	0.281722442	-0.460682517	0.141130471	-0.393622565	0.201759601	0.310187679	0.262436306	0.369033913	0.483138011	0.208911554	0.999116436	0.936651883	Bacteria.Proteobacteria.Deltaproteobacteria.Desulfovibrionales.Desulfovibrionaceae.Bilophila	ABHD12B
133538	ENSG00000132000	rs1963954	0.401501379	0.121555668	0.826837805	0.511967526	-0.196008156	0.387086894	0.064067227	-0.252537396	0.232129633	0.246793917	0.291706308	0.383011776	0.653588207	0.191005213	0.999116436	0.964072416	Bacteria.Proteobacteria.Deltaproteobacteria.Desulfovibrionales.Desulfovibrionaceae.Bilophila	PODNL1
133539	ENSG00000132002	rs11882319	0.317058122	0.181393282	0.937647741	0.597870965	-0.199321098	0.488037362	0.019424571	-0.236245619	0.197707209	0.36131239	0.247366801	0.445722624	0.613025323	0.238329287	0.999116436	0.967716099	Bacteria.Proteobacteria.Deltaproteobacteria.Desulfovibrionales.Desulfovibrionaceae.Bilophila	DNAJB1
133540	ENSG00000132016	rs3745456	0.298443699	0.037751488	0.932502962	0.827418654	-0.220826979	0.552477313	-0.022439635	0.092061569	0.210705018	0.260576496	0.263933963	0.420602124	0.598447397	0.098649245	0.999116436	0.982163331	Bacteria.Proteobacteria.Deltaproteobacteria.Desulfovibrionales.Desulfovibrionaceae.Bilophila	BRME1
133541	ENSG00000132024	rs10415098	0.820615	0.635868306	0.489941304	0.520972503	-0.042868391	0.126674167	-0.16440544	0.259427342	0.18830074	0.26629746	0.23679879	0.40202852	0.799795176	0.45437896	0.999116436	0.964072416	Bacteria.Proteobacteria.Deltaproteobacteria.Desulfovibrionales.Desulfovibrionaceae.Bilophila	CC2D1A
133542	ENSG00000132026	rs10419408	0.335079203	0.083463457	0.734054943	0.433947298	0.233946492	-0.650878761	-0.103140234	0.342368556	0.240926411	0.370335832	0.302308084	0.43488584	0.621068117	0.154353653	0.999116436	0.964072416	Bacteria.Proteobacteria.Deltaproteobacteria.Desulfovibrionales.Desulfovibrionaceae.Bilophila	RTBDN
133543	ENSG00000132122	rs2245681	0.70892924	0.411836757	0.814456013	0.851620391	0.081911605	-0.306697769	0.066547879	0.081876925	0.218483215	0.37135006	0.28243554	0.436011376	0.77289181	0.364685484	0.999116436	0.982163331	Bacteria.Proteobacteria.Deltaproteobacteria.Desulfovibrionales.Desulfovibrionaceae.Bilophila	SPATA6
133544	ENSG00000132128	rs1547180	0.907363772	0.773335662	0.667523427	0.434644815	-0.054534132	-0.084827452	-0.27073316	0.309541058	0.466853879	0.293318721	0.627448069	0.393787504	0.816424602	0.500433238	0.999116436	0.964072416	Bacteria.Proteobacteria.Deltaproteobacteria.Desulfovibrionales.Desulfovibrionaceae.Bilophila	LRRC41
133545	ENSG00000132141	rs3135958	0.398833667	0.543085426	0.243616994	0.295998986	-0.200059612	-0.232244203	0.330932182	-0.524862083	0.235582904	0.379903991	0.281282867	0.498255242	0.653588207	0.420183301	0.999116436	0.936651883	Bacteria.Proteobacteria.Deltaproteobacteria.Desulfovibrionales.Desulfovibrionaceae.Bilophila	CCT6B
133546	ENSG00000132199	rs2790	0.314572656	0.007853135	0.789486842	0.354159414	-0.213684548	0.851173912	-0.071249332	-0.394502413	0.210860236	0.310429554	0.265793217	0.422777954	0.610479365	0.037885291	0.999116436	0.962301266	Bacteria.Proteobacteria.Deltaproteobacteria.Desulfovibrionales.Desulfovibrionaceae.Bilophila	ENOSF1
133547	ENSG00000132274	rs34080219	0.918571989	0.18746555	0.570279292	0.103126913	0.020593857	-0.963690933	-0.147282674	1.310827883	0.200671477	0.7235313	0.258166495	0.793108519	0.817253853	0.242363303	0.999116436	0.894626226	Bacteria.Proteobacteria.Deltaproteobacteria.Desulfovibrionales.Desulfovibrionaceae.Bilophila	TRIM22
133548	ENSG00000132275	rs960456	0.56219332	0.132232317	0.753330538	0.772616667	0.171096558	-0.452386128	0.109822951	0.109337291	0.293711859	0.296799119	0.348023184	0.376839607	0.732104456	0.200282896	0.999116436	0.982163331	Bacteria.Proteobacteria.Deltaproteobacteria.Desulfovibrionales.Desulfovibrionaceae.Bilophila	RRP8
133549	ENSG00000132294	rs4736530	0.167675442	0.334498334	0.10959324	0.239435601	0.625098789	-0.320625369	-0.865038651	0.455316685	0.448080884	0.329791989	0.533349867	0.383547389	0.483138011	0.325389297	0.999116436	0.936651883	Bacteria.Proteobacteria.Deltaproteobacteria.Desulfovibrionales.Desulfovibrionaceae.Bilophila	EFR3A
133550	ENSG00000132305	rs9653508	0.54595329	0.458897827	0.97312357	0.856764254	0.191183623	-0.180392384	-0.013826461	-0.056419982	0.314980354	0.242127324	0.408837272	0.31136492	0.723819971	0.385848313	0.999116436	0.982163331	Bacteria.Proteobacteria.Deltaproteobacteria.Desulfovibrionales.Desulfovibrionaceae.Bilophila	IMMT
133551	ENSG00000132313	rs2288122	0.451299455	0.380264664	0.860131637	0.816224562	0.188365621	-0.233465499	-0.060989901	-0.083130965	0.248586373	0.264301772	0.344777856	0.356275191	0.683639054	0.349199497	0.999116436	0.982163331	Bacteria.Proteobacteria.Deltaproteobacteria.Desulfovibrionales.Desulfovibrionaceae.Bilophila	MRPL35
133552	ENSG00000132329	rs6431564	0.886999622	0.716071974	0.334784618	0.109404679	-0.04981756	-0.091015707	-0.423352318	0.548994912	0.349224375	0.249168375	0.435715719	0.338305958	0.812630104	0.480757465	0.999116436	0.895667389	Bacteria.Proteobacteria.Deltaproteobacteria.Desulfovibrionales.Desulfovibrionaceae.Bilophila	RAMP1
133553	ENSG00000132383	rs11654967	0.127521539	0.172395977	0.81728336	0.677970673	-0.364547276	0.44433104	0.071307611	0.165364098	0.236201462	0.322095002	0.307407498	0.396476931	0.434428455	0.232024962	0.999116436	0.97157645	Bacteria.Proteobacteria.Deltaproteobacteria.Desulfovibrionales.Desulfovibrionaceae.Bilophila	RPA1
133554	ENSG00000132406	rs2916466	0.235763844	0.205327745	0.593662179	0.815610677	-0.685641304	0.434582592	-0.413272365	0.102826036	0.573016654	0.339746643	0.770824905	0.439188028	0.548416388	0.253650806	0.999116436	0.982163331	Bacteria.Proteobacteria.Deltaproteobacteria.Desulfovibrionales.Desulfovibrionaceae.Bilophila	TMEM128
133555	ENSG00000132423	rs6912105	0.991242231	0.885067183	0.390447214	0.288667502	0.004411589	-0.046225235	-0.421364892	0.413626865	0.400394142	0.318555622	0.487411592	0.386688968	0.828939586	0.536061602	0.999116436	0.936651883	Bacteria.Proteobacteria.Deltaproteobacteria.Desulfovibrionales.Desulfovibrionaceae.Bilophila	COQ3
133556	ENSG00000132429	rs7766819	0.81907337	0.21999445	0.567528631	0.949567271	0.051211332	-0.429320077	0.163408299	-0.02920375	0.222996542	0.346703524	0.284395977	0.459965344	0.799795176	0.262310249	0.999116436	0.992976353	Bacteria.Proteobacteria.Deltaproteobacteria.Desulfovibrionales.Desulfovibrionaceae.Bilophila	POPDC3
133557	ENSG00000132436	rs10499695	0.23689779	0.226411503	0.125537294	0.198772598	-0.387106798	0.352592251	0.630957375	-0.440802606	0.324312103	0.288761696	0.4066462	0.339576414	0.549346017	0.266287352	0.999116436	0.929261634	Bacteria.Proteobacteria.Deltaproteobacteria.Desulfovibrionales.Desulfovibrionaceae.Bilophila	FIGNL1
133558	ENSG00000132471	rs2290768	0.187029079	0.147296804	0.794031721	0.536688622	-0.231001207	0.647735663	0.058014191	-0.310877819	0.17325998	0.441728009	0.221311893	0.500546971	0.501060497	0.212256537	0.999116436	0.964072416	Bacteria.Proteobacteria.Deltaproteobacteria.Desulfovibrionales.Desulfovibrionaceae.Bilophila	WBP2
133559	ENSG00000132507	rs11658072	0.664455158	0.471469174	0.507451335	0.403369003	0.142613439	-0.207291893	-0.29440551	0.302245655	0.32729846	0.2862142	0.441756835	0.359376402	0.758381431	0.389960163	0.999116436	0.962301266	Bacteria.Proteobacteria.Deltaproteobacteria.Desulfovibrionales.Desulfovibrionaceae.Bilophila	EIF5A
133560	ENSG00000132517	rs56123568	0.573779346	0.00272312	0.293666815	0.294204877	-0.112423138	1.14759081	-0.264770122	-0.47664078	0.198869718	0.368432965	0.250126936	0.450786384	0.736344279	0.019683154	0.999116436	0.936651883	Bacteria.Proteobacteria.Deltaproteobacteria.Desulfovibrionales.Desulfovibrionaceae.Bilophila	SLC52A1
133561	ENSG00000132541	rs2447507	0.837111183	0.660085034	0.117620168	0.274616204	-0.052729799	0.125013357	-0.539514082	0.382315062	0.255469552	0.28296981	0.3402681	0.347039316	0.801848637	0.462538393	0.999116436	0.936651883	Bacteria.Proteobacteria.Deltaproteobacteria.Desulfovibrionales.Desulfovibrionaceae.Bilophila	RIDA
133562	ENSG00000132612	rs72795270	0.862235221	0.855496565	0.489203623	0.670111469	-0.03707753	0.067406288	-0.184084415	0.202801286	0.212834768	0.368694976	0.264691416	0.473937087	0.806600245	0.525397991	0.999116436	0.970734155	Bacteria.Proteobacteria.Deltaproteobacteria.Desulfovibrionales.Desulfovibrionaceae.Bilophila	VPS4A
133563	ENSG00000132623	rs6057110	0.591146533	0.579643457	0.903542996	0.495942123	0.13872425	-0.220042581	0.038893827	-0.322450558	0.256988383	0.395291866	0.319709599	0.470949442	0.738491657	0.433676542	0.999116436	0.964072416	Bacteria.Proteobacteria.Deltaproteobacteria.Desulfovibrionales.Desulfovibrionaceae.Bilophila	ANKEF1
133564	ENSG00000132740	rs9769	0.725809504	0.119355241	0.35620795	0.04686927	0.072799089	-0.59675361	-0.253417264	0.972828293	0.206697428	0.378179492	0.272747068	0.480304534	0.778534342	0.189502671	0.999116436	0.877825726	Bacteria.Proteobacteria.Deltaproteobacteria.Desulfovibrionales.Desulfovibrionaceae.Bilophila	IGHMBP2
133565	ENSG00000132744	rs948445	0.009982838	0.004211751	0.578848035	0.9778251	-1.486112768	0.984396757	-0.389003815	0.01141299	0.560155409	0.332031546	0.697352402	0.409049281	0.128756831	0.025955919	0.999116436	0.992976353	Bacteria.Proteobacteria.Deltaproteobacteria.Desulfovibrionales.Desulfovibrionaceae.Bilophila	ACY3
133566	ENSG00000132768	rs783308	0.280281821	0.210087307	0.587538296	0.651671586	-0.230214886	0.682384593	0.152862704	-0.283290256	0.211474548	0.539156424	0.280442735	0.624666153	0.584854107	0.25745446	0.999116436	0.97067075	Bacteria.Proteobacteria.Deltaproteobacteria.Desulfovibrionales.Desulfovibrionaceae.Bilophila	DPH2
133567	ENSG00000132793	rs6072351	0.736513201	0.696852616	0.226472656	0.784477612	0.063199669	0.090505989	-0.282134922	0.081123634	0.187038245	0.231309053	0.231090183	0.295419565	0.779962841	0.475033289	0.999116436	0.982163331	Bacteria.Proteobacteria.Deltaproteobacteria.Desulfovibrionales.Desulfovibrionaceae.Bilophila	LPIN3
133568	ENSG00000132837	rs3733892	0.35455264	0.301257653	0.9919134	0.498002477	-0.215647834	0.22814898	-0.002845361	0.199154293	0.231294315	0.218973072	0.279678315	0.292272235	0.631909012	0.306329986	0.999116436	0.964072416	Bacteria.Proteobacteria.Deltaproteobacteria.Desulfovibrionales.Desulfovibrionaceae.Bilophila	DMGDH
133569	ENSG00000132842	rs11746090	0.345565001	0.055187247	0.60283757	0.704695812	0.217067646	-0.49683768	0.155553508	-0.128194481	0.228485992	0.254532111	0.297517402	0.336790297	0.627496785	0.120789742	0.999116436	0.97487555	Bacteria.Proteobacteria.Deltaproteobacteria.Desulfovibrionales.Desulfovibrionaceae.Bilophila	AP3B1
133570	ENSG00000132854	rs2296518	0.152314085	0.014775383	0.957317586	0.572659966	0.315188818	-0.596538232	0.015318197	0.167253249	0.217651919	0.238273659	0.285129216	0.294996503	0.468229488	0.057320002	0.999116436	0.967716099	Bacteria.Proteobacteria.Deltaproteobacteria.Desulfovibrionales.Desulfovibrionaceae.Bilophila	KANK4
133571	ENSG00000132879	rs2272983	0.100509962	0.088527469	0.877297107	0.900388138	0.958037944	-0.589369248	-0.117423991	0.055389874	0.575150741	0.340920014	0.757591175	0.440814186	0.398407069	0.160457733	0.999116436	0.988547398	Bacteria.Proteobacteria.Deltaproteobacteria.Desulfovibrionales.Desulfovibrionaceae.Bilophila	FBXO44
133572	ENSG00000132881	rs6603850	0.011005084	0.007328433	0.382155187	0.541025427	0.907158558	-0.685053451	-0.411768226	0.198078328	0.346722275	0.247561628	0.468020115	0.322362832	0.136693939	0.036005699	0.999116436	0.964072416	Bacteria.Proteobacteria.Deltaproteobacteria.Desulfovibrionales.Desulfovibrionaceae.Bilophila	CPLANE2
133573	ENSG00000132906	rs12691551	0.162683111	0.016362322	0.767041938	0.441752905	-0.354491128	0.518580972	-0.094889504	-0.212195497	0.251077575	0.210483078	0.318988364	0.274189589	0.480293379	0.060677397	0.999116436	0.964072416	Bacteria.Proteobacteria.Deltaproteobacteria.Desulfovibrionales.Desulfovibrionaceae.Bilophila	CASP9
133574	ENSG00000132912	rs148801630	0.854930035	0.842853267	0.834156075	0.622782636	-0.042180448	0.085966219	-0.059139004	0.291513629	0.229804876	0.431931829	0.281341062	0.589830331	0.805809821	0.522448379	0.999116436	0.967716099	Bacteria.Proteobacteria.Deltaproteobacteria.Desulfovibrionales.Desulfovibrionaceae.Bilophila	DCTN4
133575	ENSG00000133028	rs8075503	0.366177906	0.120930199	0.830674305	0.769575049	-0.297599032	0.470631935	-0.089144299	-0.109164883	0.327062098	0.299546368	0.415231581	0.371134102	0.637620026	0.190377383	0.999116436	0.982163331	Bacteria.Proteobacteria.Deltaproteobacteria.Desulfovibrionales.Desulfovibrionaceae.Bilophila	SCO1
133576	ENSG00000133030	rs8067893	0.476706924	0.125440017	0.465377406	0.058478253	0.144942441	-0.566642388	-0.18301311	0.842302845	0.202521111	0.365100125	0.249240765	0.437448388	0.691661766	0.193823696	0.999116436	0.877825726	Bacteria.Proteobacteria.Deltaproteobacteria.Desulfovibrionales.Desulfovibrionaceae.Bilophila	MPRIP
133577	ENSG00000133063	rs2486063	0.272443324	0.010864623	0.849299457	0.732206266	0.191227613	-0.5448946	0.040688755	-0.106478405	0.17279164	0.207877306	0.213298509	0.30985077	0.57716426	0.046923615	0.999116436	0.97871047	Bacteria.Proteobacteria.Deltaproteobacteria.Desulfovibrionales.Desulfovibrionaceae.Bilophila	CHIT1
133578	ENSG00000133103	rs9532436	0.000862028	8.84E-06	0.003956466	0.000382091	0.867254739	-1.038101784	-0.937729026	1.032447744	0.248398979	0.215442298	0.313983059	0.275746516	0.028439395	0.000362375	0.999116436	0.667626887	Bacteria.Proteobacteria.Deltaproteobacteria.Desulfovibrionales.Desulfovibrionaceae.Bilophila	COG6
133579	ENSG00000133104	rs9576006	0.854519027	0.232419331	0.65142844	0.812238441	0.04988287	-0.316287415	0.148287845	0.09400585	0.270992115	0.262429796	0.326735911	0.394167685	0.805809821	0.269729608	0.999116436	0.982163331	Bacteria.Proteobacteria.Deltaproteobacteria.Desulfovibrionales.Desulfovibrionaceae.Bilophila	SPART
133580	ENSG00000133115	rs7327384	0.675054415	0.36040068	0.847591142	0.104483444	-0.098682448	-0.35076184	-0.056316176	0.745971055	0.234347642	0.380845667	0.29187021	0.45315618	0.760782195	0.339737006	0.999116436	0.894626226	Bacteria.Proteobacteria.Deltaproteobacteria.Desulfovibrionales.Desulfovibrionaceae.Bilophila	STOML3
133581	ENSG00000133247	rs2384685	0.335634674	0.111199165	0.79446893	0.650401403	0.221673915	-0.401132112	-0.077668553	0.139107009	0.228552075	0.248462301	0.296934239	0.30554106	0.621068117	0.18352231	0.999116436	0.97067075	Bacteria.Proteobacteria.Deltaproteobacteria.Desulfovibrionales.Desulfovibrionaceae.Bilophila	KMT5C
133582	ENSG00000133398	rs9313148	0.966972976	0.653600746	0.587915633	0.209464257	-0.009269484	-0.128167822	-0.151912804	0.527191511	0.223025374	0.284302684	0.278982425	0.415961488	0.823764453	0.460589602	0.999116436	0.931476853	Bacteria.Proteobacteria.Deltaproteobacteria.Desulfovibrionales.Desulfovibrionaceae.Bilophila	MED10
133583	ENSG00000133424	rs9609886	0.096276256	0.12065838	0.04536361	0.122192589	0.343658724	-0.570482492	-0.52131618	0.6692512	0.203679651	0.362828497	0.255556757	0.427435151	0.393410887	0.19036398	0.999116436	0.919911174	Bacteria.Proteobacteria.Deltaproteobacteria.Desulfovibrionales.Desulfovibrionaceae.Bilophila	LARGE1
133584	ENSG00000133433	rs5760130	0.004639291	0.000340488	0.925546613	0.636431912	0.917689704	-0.828866629	0.033219733	-0.126335758	0.313110645	0.219320554	0.354128238	0.266030683	0.083281368	0.004649664	0.999116436	0.969355698	Bacteria.Proteobacteria.Deltaproteobacteria.Desulfovibrionales.Desulfovibrionaceae.Bilophila	GSTT2B
133585	ENSG00000133460	rs112679425	0.227670238	0.078158857	0.377741788	0.715501559	0.152507563	-0.393115487	-0.137872983	-0.109548153	0.125241377	0.219706655	0.155254585	0.299274371	0.541630839	0.1478596	0.999116436	0.97487555	Bacteria.Proteobacteria.Deltaproteobacteria.Desulfovibrionales.Desulfovibrionaceae.Bilophila	SLC2A11
133586	ENSG00000133477	rs2267423	0.705866504	0.197803987	0.50877033	0.639067957	-0.072454166	0.448294119	-0.170463567	-0.190343321	0.191146061	0.344593463	0.256580629	0.403973978	0.771914029	0.247689468	0.999116436	0.969355698	Bacteria.Proteobacteria.Deltaproteobacteria.Desulfovibrionales.Desulfovibrionaceae.Bilophila	FAM83F
133587	ENSG00000133619	rs740109	0.335316297	0.487039273	0.393258342	0.82512036	-0.203895673	0.282991933	0.228675734	-0.102855697	0.210082777	0.404881658	0.266103321	0.463639834	0.621068117	0.396753071	0.999116436	0.982163331	Bacteria.Proteobacteria.Deltaproteobacteria.Desulfovibrionales.Desulfovibrionaceae.Bilophila	KRBA1
133588	ENSG00000133639	rs709223	0.248772079	0.410323741	0.88848683	0.442463231	0.586246751	-0.24533575	0.091817038	-0.290562128	0.50381774	0.296088753	0.652286453	0.376038868	0.558520044	0.364076337	0.999116436	0.964072416	Bacteria.Proteobacteria.Deltaproteobacteria.Desulfovibrionales.Desulfovibrionaceae.Bilophila	BTG1
133589	ENSG00000133704	rs12809335	0.45859769	0.280116513	0.695476359	0.86109507	0.188665164	-0.314212565	-0.12009064	0.06086273	0.253061437	0.288534431	0.305458183	0.346470655	0.685140114	0.298348935	0.999116436	0.982163331	Bacteria.Proteobacteria.Deltaproteobacteria.Desulfovibrionales.Desulfovibrionaceae.Bilophila	IPO8
133590	ENSG00000133706	rs17428724	0.28545733	0.183826511	0.61149583	0.941478559	-0.349791819	0.539483326	0.188474378	-0.036191538	0.324821654	0.401657655	0.36929052	0.491120684	0.589579163	0.23974084	0.999116436	0.992976353	Bacteria.Proteobacteria.Deltaproteobacteria.Desulfovibrionales.Desulfovibrionaceae.Bilophila	LARS1
133591	ENSG00000133731	rs1967328	0.210773667	0.649120809	0.362612473	0.516917008	0.279289785	-0.133001267	-0.260318188	-0.221729851	0.221004934	0.290985906	0.283958284	0.340281267	0.523040776	0.458570655	0.999116436	0.964072416	Bacteria.Proteobacteria.Deltaproteobacteria.Desulfovibrionales.Desulfovibrionaceae.Bilophila	IMPA1
133592	ENSG00000133739	rs62525428	0.66940165	0.180139495	0.754548394	0.92449108	-0.099203198	0.603887199	-0.090200081	-0.055534156	0.231303452	0.445779166	0.287306182	0.583703505	0.759513895	0.237546576	0.999116436	0.991216667	Bacteria.Proteobacteria.Deltaproteobacteria.Desulfovibrionales.Desulfovibrionaceae.Bilophila	LRRCC1
133593	ENSG00000133872	rs3824207	0.211711661	0.031348373	0.700568611	0.094811	-0.239325031	1.228832628	0.096896084	-1.047285159	0.189774521	0.558681064	0.250876602	0.617909371	0.524537811	0.089244825	0.999116436	0.894626226	Bacteria.Proteobacteria.Deltaproteobacteria.Desulfovibrionales.Desulfovibrionaceae.Bilophila	SARAF
133594	ENSG00000133943	rs10873405	0.917149551	0.505056785	0.351320293	0.134078162	0.025739755	-0.169810174	-0.286022985	0.462606843	0.246492663	0.253365322	0.304709328	0.304977167	0.817253853	0.405167953	0.999116436	0.92613428	Bacteria.Proteobacteria.Deltaproteobacteria.Desulfovibrionales.Desulfovibrionaceae.Bilophila	DGLUCY
133595	ENSG00000133983	rs1060681	0.50314011	0.331377132	0.223258447	0.182347538	-0.199399656	0.269809319	-0.441978928	0.444235148	0.29617552	0.275724403	0.359485588	0.329612861	0.705713859	0.324425149	0.999116436	0.929261634	Bacteria.Proteobacteria.Deltaproteobacteria.Desulfovibrionales.Desulfovibrionaceae.Bilophila	COX16
133596	ENSG00000133985	rs868803492	0.78690326	0.96385076	0.434622025	0.351767031	-0.058808165	-0.014968757	0.220360304	-0.41815623	0.216656075	0.329025521	0.280320839	0.445891189	0.790589001	0.555016553	0.999116436	0.962264722	Bacteria.Proteobacteria.Deltaproteobacteria.Desulfovibrionales.Desulfovibrionaceae.Bilophila	TTC9
133597	ENSG00000134014	rs3857878	0.179764285	0.08541939	0.914419543	0.917445464	0.429777997	-0.427654019	0.045214311	0.032711501	0.316977709	0.244897731	0.419123468	0.314383474	0.496835824	0.156882354	0.999116436	0.991194538	Bacteria.Proteobacteria.Deltaproteobacteria.Desulfovibrionales.Desulfovibrionaceae.Bilophila	ELP3
133598	ENSG00000134028	rs13262293	0.083997463	0.192804966	0.924603734	0.63125715	0.447987428	-0.349618988	-0.031040807	-0.15329213	0.255345684	0.265715291	0.326749952	0.317899637	0.370792009	0.245884864	0.999116436	0.969355698	Bacteria.Proteobacteria.Deltaproteobacteria.Desulfovibrionales.Desulfovibrionaceae.Bilophila	ADAMDEC1
133599	ENSG00000134046	rs7237892	0.025690894	0.03482904	0.052508091	0.053960726	-1.117409301	0.636530776	1.424384977	-0.837725776	0.489559942	0.295398136	0.721379395	0.426937103	0.206269773	0.094007881	0.999116436	0.877825726	Bacteria.Proteobacteria.Deltaproteobacteria.Desulfovibrionales.Desulfovibrionaceae.Bilophila	MBD2
133600	ENSG00000134058	rs4541612	0.62011461	0.614356561	0.988031477	0.784477685	0.168126007	-0.127113493	-0.006705408	-0.089699886	0.337578428	0.25108018	0.445310625	0.32665093	0.748596785	0.446793029	0.999116436	0.982163331	Bacteria.Proteobacteria.Deltaproteobacteria.Desulfovibrionales.Desulfovibrionaceae.Bilophila	CDK7
133601	ENSG00000134077	rs71314346	0.02909682	0.002846982	0.119038105	0.052427475	-0.555295012	1.134834164	0.472698218	-0.943334262	0.248919673	0.366112156	0.29930017	0.477583506	0.219065407	0.020440606	0.999116436	0.877825726	Bacteria.Proteobacteria.Deltaproteobacteria.Desulfovibrionales.Desulfovibrionaceae.Bilophila	THUMPD3
133602	ENSG00000134183	rs6680537	0.701965971	0.996624509	0.837177502	0.691638077	-0.095776738	0.00144217	0.062782305	0.189867732	0.249201404	0.33960427	0.304298429	0.476603018	0.770509851	0.563157723	0.999116436	0.973361726	Bacteria.Proteobacteria.Deltaproteobacteria.Desulfovibrionales.Desulfovibrionaceae.Bilophila	GNAT2
133603	ENSG00000134184	rs144195081	0.001301448	0.000613106	0.113701635	0.169580612	-0.598059252	1.851976762	0.375747756	-0.8133134	0.17802754	0.514658125	0.234397228	0.585648348	0.037421647	0.007028658	0.999116436	0.929261634	Bacteria.Proteobacteria.Deltaproteobacteria.Desulfovibrionales.Desulfovibrionaceae.Bilophila	GSTM1
133604	ENSG00000134201	rs7483	0.594196224	0.2222117	0.768356559	0.804379838	0.120225309	-0.315522784	0.082612536	0.07914091	0.224566581	0.256045296	0.279341065	0.318242831	0.73930606	0.263501391	0.999116436	0.982163331	Bacteria.Proteobacteria.Deltaproteobacteria.Desulfovibrionales.Desulfovibrionaceae.Bilophila	GSTM5
133605	ENSG00000134202	rs1332018	0.000422711	0.000623652	0.737239734	0.864484829	-1.029542793	0.835107287	0.116101429	0.046762856	0.277256608	0.232416907	0.344587547	0.272932798	0.017769503	0.007111326	0.999116436	0.982163331	Bacteria.Proteobacteria.Deltaproteobacteria.Desulfovibrionales.Desulfovibrionaceae.Bilophila	GSTM3
133606	ENSG00000134240	rs72695189	0.102639101	0.189298871	0.459594749	0.737506633	0.364367625	-0.435139682	-0.216564695	0.131588963	0.220139789	0.328075711	0.291132115	0.390967046	0.401608477	0.243305256	0.999116436	0.978878466	Bacteria.Proteobacteria.Deltaproteobacteria.Desulfovibrionales.Desulfovibrionaceae.Bilophila	HMGCS2
133607	ENSG00000134243	rs72646553	0.166297375	0.106577901	0.094242605	0.152025353	0.2730851	-0.664835299	-0.431243347	0.689536243	0.195107864	0.406352328	0.253990501	0.475814899	0.482637655	0.178380588	0.999116436	0.929261634	Bacteria.Proteobacteria.Deltaproteobacteria.Desulfovibrionales.Desulfovibrionaceae.Bilophila	SORT1
133608	ENSG00000134247	rs79240021	0.982810113	0.533382373	0.605088409	0.145583	-0.005006692	-0.201992475	-0.153222892	0.567170303	0.231493388	0.322599302	0.294892548	0.38512078	0.827152862	0.417037746	0.999116436	0.929261634	Bacteria.Proteobacteria.Deltaproteobacteria.Desulfovibrionales.Desulfovibrionaceae.Bilophila	PTGFRN
133609	ENSG00000134262	rs17464525	0.454010532	0.284375319	0.993231466	0.845811081	0.160362971	-0.58587036	0.002325991	-0.118824855	0.212909999	0.54281612	0.273151272	0.608633985	0.684436761	0.298876303	0.999116436	0.982163331	Bacteria.Proteobacteria.Deltaproteobacteria.Desulfovibrionales.Desulfovibrionaceae.Bilophila	AP4B1
133610	ENSG00000134265	rs2290279	0.274025323	0.179546923	0.307985601	0.481520988	0.283782141	-0.397932801	-0.330504107	0.269225187	0.257278026	0.293342083	0.321691645	0.380333667	0.578344742	0.236911676	0.999116436	0.964072416	Bacteria.Proteobacteria.Deltaproteobacteria.Desulfovibrionales.Desulfovibrionaceae.Bilophila	NAPG
133611	ENSG00000134278	rs3902981	0.150342247	0.091816434	0.491848961	0.443108246	-0.378637994	0.436808134	0.231797055	-0.242953428	0.260188956	0.255325182	0.335342868	0.314871705	0.468002831	0.163559632	0.999116436	0.964072416	Bacteria.Proteobacteria.Deltaproteobacteria.Desulfovibrionales.Desulfovibrionaceae.Bilophila	SPIRE1
133612	ENSG00000134283	rs1043652	0.73741638	0.50470026	0.440909439	0.28392981	0.12879298	-0.192906443	-0.418380526	0.417146594	0.382523156	0.287584509	0.539610782	0.386130944	0.780543154	0.405167953	0.999116436	0.936651883	Bacteria.Proteobacteria.Deltaproteobacteria.Desulfovibrionales.Desulfovibrionaceae.Bilophila	PPHLN1
133613	ENSG00000134291	rs11609253	0.59524255	0.787848395	0.132647896	0.21886771	0.188975482	-0.065763302	-0.666319793	0.407562229	0.35398968	0.243386189	0.437633347	0.328319899	0.73958826	0.504280736	0.999116436	0.931476853	Bacteria.Proteobacteria.Deltaproteobacteria.Desulfovibrionales.Desulfovibrionaceae.Bilophila	TMEM106C
133614	ENSG00000134313	rs3749007	0.932285409	0.981782712	0.7907481	0.739757363	-0.021855598	0.007635027	0.080953564	-0.145879252	0.256236628	0.333106679	0.303859526	0.437319984	0.820060746	0.55971354	0.999116436	0.978878466	Bacteria.Proteobacteria.Deltaproteobacteria.Desulfovibrionales.Desulfovibrionaceae.Bilophila	KIDINS220
133615	ENSG00000134317	rs1367389	0.588870125	0.196071713	0.87277062	0.643313431	0.11819166	-0.387369248	-0.044198681	0.17260248	0.217612183	0.296597685	0.274929564	0.371021703	0.738491657	0.247411229	0.999116436	0.97067075	Bacteria.Proteobacteria.Deltaproteobacteria.Desulfovibrionales.Desulfovibrionaceae.Bilophila	GRHL1
133616	ENSG00000134318	rs9798189	0.36308025	0.233563131	0.174523357	0.064722922	0.219836431	-0.368626452	-0.406379403	0.694201166	0.240035617	0.306614271	0.296065542	0.369539898	0.636084528	0.270373745	0.999116436	0.877825726	Bacteria.Proteobacteria.Deltaproteobacteria.Desulfovibrionales.Desulfovibrionaceae.Bilophila	ROCK2
133617	ENSG00000134330	rs56177557	0.995859588	0.61918281	0.527400606	0.826000223	-0.001153849	-0.18871657	-0.172252812	0.098133165	0.221512614	0.377913029	0.271117262	0.444626554	0.828939586	0.448583593	0.999116436	0.982163331	Bacteria.Proteobacteria.Deltaproteobacteria.Desulfovibrionales.Desulfovibrionaceae.Bilophila	IAH1
133618	ENSG00000134444	rs17720153	0.802973162	0.786393349	0.92207445	0.812093086	0.059128628	-0.079427422	-0.029308065	-0.094001953	0.236035444	0.291903582	0.298465626	0.393840514	0.794398479	0.503740187	0.999116436	0.982163331	Bacteria.Proteobacteria.Deltaproteobacteria.Desulfovibrionales.Desulfovibrionaceae.Bilophila	RELCH
133619	ENSG00000134463	rs10752227	0.003026697	0.00049463	0.827805213	0.63829532	-1.063867325	0.860644066	0.090734111	-0.131451233	0.34554173	0.234825903	0.41548316	0.278341963	0.064531858	0.005991797	0.999116436	0.969355698	Bacteria.Proteobacteria.Deltaproteobacteria.Desulfovibrionales.Desulfovibrionaceae.Bilophila	ECHDC3
133620	ENSG00000134545	rs2734436	0.168179637	0.243933709	0.437350639	0.10227137	0.470855865	-0.273883742	0.331742588	-0.4929676	0.337923362	0.232951384	0.424539039	0.297510701	0.483138011	0.276633648	0.999116436	0.894626226	Bacteria.Proteobacteria.Deltaproteobacteria.Desulfovibrionales.Desulfovibrionaceae.Bilophila	KLRC1
133621	ENSG00000134627	rs1271070	0.076350434	0.022163517	0.425640375	0.230017776	-0.386055205	0.445883492	0.224037185	-0.307680125	0.214415037	0.190320225	0.279474968	0.253963014	0.352942831	0.073498345	0.999116436	0.933395646	Bacteria.Proteobacteria.Deltaproteobacteria.Desulfovibrionales.Desulfovibrionaceae.Bilophila	PIWIL4
133622	ENSG00000134697	rs10908362	0.63223409	0.39798428	0.131989959	0.035927769	0.168456004	-0.22656131	-0.649530921	0.692001239	0.350351025	0.266307753	0.425869179	0.323134998	0.750410728	0.357402721	0.999116436	0.877825726	Bacteria.Proteobacteria.Deltaproteobacteria.Desulfovibrionales.Desulfovibrionaceae.Bilophila	GNL2
133623	ENSG00000134748	rs12127117	0.86672678	0.851780065	0.412208161	0.391029764	0.134791152	-0.085182368	0.812735907	-0.47981927	0.800077903	0.454108068	0.984847776	0.555715047	0.807443492	0.525066505	0.999116436	0.962301266	Bacteria.Proteobacteria.Deltaproteobacteria.Desulfovibrionales.Desulfovibrionaceae.Bilophila	PRPF38A
133624	ENSG00000134757	rs2035037	0.820416826	0.804984399	0.166403765	0.071223799	-0.048427668	0.080791226	0.367342162	-0.699563971	0.212481132	0.325907554	0.262517452	0.381526217	0.799795176	0.509944845	0.999116436	0.877825726	Bacteria.Proteobacteria.Deltaproteobacteria.Desulfovibrionales.Desulfovibrionaceae.Bilophila	DSG3
133625	ENSG00000134779	rs948636	0.459235926	0.082430977	0.560361302	0.586082387	0.1845665	-0.485799915	0.18425097	-0.200719857	0.247917272	0.27546236	0.314813067	0.366808143	0.685428593	0.153305355	0.999116436	0.967716099	Bacteria.Proteobacteria.Deltaproteobacteria.Desulfovibrionales.Desulfovibrionaceae.Bilophila	TPGS2
133626	ENSG00000134809	rs2649665	0.000123969	4.33E-05	0.020430903	0.011277023	2.316975834	-1.5158104	-1.605089693	1.059550649	0.567955736	0.346014435	0.675646218	0.406400982	0.008710082	0.001048829	0.999116436	0.877825726	Bacteria.Proteobacteria.Deltaproteobacteria.Desulfovibrionales.Desulfovibrionaceae.Bilophila	TIMM10
133627	ENSG00000134824	rs61897795	0.027153603	0.008215606	0.303154905	0.259719542	-0.408727658	1.257444443	0.24297539	-0.599115414	0.180885468	0.46138865	0.234127618	0.527004661	0.212229444	0.039366739	0.999116436	0.936651883	Bacteria.Proteobacteria.Deltaproteobacteria.Desulfovibrionales.Desulfovibrionaceae.Bilophila	FADS2
133628	ENSG00000134871	rs6492279	0.875968741	0.579598114	0.996816392	0.538232423	0.05144363	-0.176575852	-0.001567169	0.24300982	0.328318013	0.317168751	0.391282293	0.392764058	0.80861037	0.433676542	0.999116436	0.964072416	Bacteria.Proteobacteria.Deltaproteobacteria.Desulfovibrionales.Desulfovibrionaceae.Bilophila	COL4A2
133629	ENSG00000134882	rs72651021	0.437923203	0.025669421	0.784667359	0.854213852	0.138163944	-0.728733477	-0.061657043	-0.081625283	0.177033835	0.319224917	0.224733063	0.442495979	0.671669367	0.079326233	0.999116436	0.982163331	Bacteria.Proteobacteria.Deltaproteobacteria.Desulfovibrionales.Desulfovibrionaceae.Bilophila	UBAC2
133630	ENSG00000134897	rs7985512	0.565325994	0.893092151	0.606388588	0.150845466	-0.11597235	-0.048803546	-0.133340577	0.605105124	0.200693315	0.361743889	0.257556248	0.416331612	0.734062454	0.53795118	0.999116436	0.929261634	Bacteria.Proteobacteria.Deltaproteobacteria.Desulfovibrionales.Desulfovibrionaceae.Bilophila	BIVM
133631	ENSG00000134900	rs12584319	0.535565635	0.779488185	0.776181746	0.25592355	-0.139206874	0.078984132	-0.083660033	0.402909681	0.223519751	0.280949738	0.29306562	0.351571838	0.720212009	0.502064881	0.999116436	0.936651883	Bacteria.Proteobacteria.Deltaproteobacteria.Desulfovibrionales.Desulfovibrionaceae.Bilophila	TPP2
133632	ENSG00000134901	rs374823345	0.682590575	0.391331032	0.741045006	0.998811582	0.114505667	-0.23230137	0.113513986	0.000507191	0.278776052	0.269217943	0.342051724	0.339232379	0.764055317	0.354595729	0.999116436	0.992976353	Bacteria.Proteobacteria.Deltaproteobacteria.Desulfovibrionales.Desulfovibrionaceae.Bilophila	POGLUT2
133633	ENSG00000134955	rs56350429	0.225143453	0.064595425	0.701839873	0.70633974	0.265222874	-0.42373592	-0.111858835	0.108848394	0.216609638	0.225454459	0.290915972	0.287645925	0.540718659	0.132439009	0.999116436	0.97487555	Bacteria.Proteobacteria.Deltaproteobacteria.Desulfovibrionales.Desulfovibrionaceae.Bilophila	SLC37A2
133634	ENSG00000134962	rs7685429	0.035453495	0.011792432	0.972702593	0.627427858	-1.031333591	0.742475666	0.019149168	-0.165887928	0.480311016	0.286647258	0.55748974	0.340192219	0.247723894	0.049693858	0.999116436	0.96793933	Bacteria.Proteobacteria.Deltaproteobacteria.Desulfovibrionales.Desulfovibrionaceae.Bilophila	KLB
133635	ENSG00000134982	rs73220022	0.146133546	0.05753964	0.331784704	0.205877761	0.294027364	-0.862998231	-0.248761025	0.666298021	0.199928224	0.446476316	0.25443058	0.521536589	0.46170098	0.1241824	0.999116436	0.931476853	Bacteria.Proteobacteria.Deltaproteobacteria.Desulfovibrionales.Desulfovibrionaceae.Bilophila	APC
133636	ENSG00000134987	rs11948089	0.567048789	0.579321371	0.89362392	0.101238341	-0.121179938	0.154514614	0.034928723	0.61781493	0.210640068	0.277339017	0.260202495	0.371710505	0.734614697	0.433676542	0.999116436	0.894626226	Bacteria.Proteobacteria.Deltaproteobacteria.Desulfovibrionales.Desulfovibrionaceae.Bilophila	WDR36
133637	ENSG00000135018	rs28555298	0.550157792	0.334268615	0.794238101	0.642573489	-0.146861713	0.324119719	-0.078519946	0.196320226	0.244521553	0.333226707	0.29984453	0.421064283	0.726016015	0.325389297	0.999116436	0.969945996	Bacteria.Proteobacteria.Deltaproteobacteria.Desulfovibrionales.Desulfovibrionaceae.Bilophila	UBQLN1
133638	ENSG00000135045	rs3824347	0.181899123	0.177873998	0.950117817	0.536161044	0.36800863	-0.368581653	-0.021853664	-0.218180111	0.272770658	0.270646692	0.34800397	0.350837742	0.499703956	0.23557893	0.999116436	0.964072416	Bacteria.Proteobacteria.Deltaproteobacteria.Desulfovibrionales.Desulfovibrionaceae.Bilophila	C9orf40
133639	ENSG00000135046	rs4237254	0.013677164	0.007132563	0.064319046	0.050362249	-0.781494734	0.738372197	0.742981721	-0.643218884	0.308468863	0.265881879	0.394893775	0.322686539	0.153643572	0.035369345	0.999116436	0.877825726	Bacteria.Proteobacteria.Deltaproteobacteria.Desulfovibrionales.Desulfovibrionaceae.Bilophila	ANXA1
133640	ENSG00000135049	rs3916184	0.874543374	0.382387893	0.683531165	0.494485809	0.036027089	-0.306505764	0.113612504	-0.380332178	0.227293976	0.348549063	0.277472074	0.553608118	0.808068275	0.350545403	0.999116436	0.964072416	Bacteria.Proteobacteria.Deltaproteobacteria.Desulfovibrionales.Desulfovibrionaceae.Bilophila	AGTPBP1
133641	ENSG00000135063	rs7861213	0.000517788	0.000424206	0.061943834	0.068244982	2.178033776	-1.295794365	-1.427592725	0.801179182	0.596574234	0.34906002	0.751781146	0.432194281	0.020542226	0.005468783	0.999116436	0.877825726	Bacteria.Proteobacteria.Deltaproteobacteria.Desulfovibrionales.Desulfovibrionaceae.Bilophila	ENTREP1
133642	ENSG00000135074	rs11750530	0.792014665	0.187656703	0.359942893	0.901244108	0.046284954	-0.839148281	0.209413425	0.085621749	0.174814409	0.630302314	0.227156235	0.687348886	0.790995301	0.242363303	0.999116436	0.988547398	Bacteria.Proteobacteria.Deltaproteobacteria.Desulfovibrionales.Desulfovibrionaceae.Bilophila	ADAM19
133643	ENSG00000135097	rs11065094	0.045564755	0.025112144	0.193571847	0.293498278	0.388077827	-0.908488647	-0.319320109	0.496616404	0.19042421	0.396399603	0.243111484	0.468985749	0.276759085	0.078766413	0.999116436	0.936651883	Bacteria.Proteobacteria.Deltaproteobacteria.Desulfovibrionales.Desulfovibrionaceae.Bilophila	MSI1
133644	ENSG00000135108	rs11068397	0.70097312	0.52894355	0.360714964	0.127426766	-0.094543047	0.219429922	0.291853227	-0.654087921	0.24513261	0.346669862	0.317093382	0.423696425	0.770509851	0.414903236	0.999116436	0.924158493	Bacteria.Proteobacteria.Deltaproteobacteria.Desulfovibrionales.Desulfovibrionaceae.Bilophila	FBXO21
133645	ENSG00000135114	rs61953353	0.935729102	0.183661283	0.31003271	0.375898038	-0.015312261	0.486764425	-0.23810878	0.442915252	0.18916413	0.362268815	0.232750442	0.496818564	0.820311139	0.23974084	0.999116436	0.962301266	Bacteria.Proteobacteria.Deltaproteobacteria.Desulfovibrionales.Desulfovibrionaceae.Bilophila	OASL
133646	ENSG00000135124	rs61065519	0.578089685	0.914176851	0.280520384	0.792565534	0.105215365	-0.032969215	-0.253573064	0.108015949	0.18823859	0.304747365	0.233047877	0.409076645	0.736971897	0.542120698	0.999116436	0.982163331	Bacteria.Proteobacteria.Deltaproteobacteria.Desulfovibrionales.Desulfovibrionaceae.Bilophila	P2RX4
133647	ENSG00000135205	rs35822411	0.612455916	0.189630079	0.914381766	0.556271982	0.074578593	-0.285889218	-0.019398121	-0.186555899	0.146522387	0.21571106	0.179735266	0.315447375	0.746986792	0.243584131	0.999116436	0.964072416	Bacteria.Proteobacteria.Deltaproteobacteria.Desulfovibrionales.Desulfovibrionaceae.Bilophila	CCDC146
133648	ENSG00000135220	rs2168842	0.318273281	0.284002844	0.884917994	0.482723625	0.192259345	-0.271884348	-0.03517667	-0.221012713	0.191185747	0.251707733	0.242099263	0.313085605	0.613482511	0.298876303	0.999116436	0.964072416	Bacteria.Proteobacteria.Deltaproteobacteria.Desulfovibrionales.Desulfovibrionaceae.Bilophila	UGT2A3
133649	ENSG00000135269	rs57512222	0.488448679	0.026748891	0.925118435	0.075752133	-0.135749493	0.750401356	0.022969344	-0.796522117	0.19485158	0.331184002	0.243452975	0.441465395	0.698713458	0.081831942	0.999116436	0.877825726	Bacteria.Proteobacteria.Deltaproteobacteria.Desulfovibrionales.Desulfovibrionaceae.Bilophila	TES
133650	ENSG00000135297	rs2017272	0.889662347	0.798829021	0.881274593	0.90973381	0.058558893	-0.06857989	-0.087957685	0.042584959	0.420475802	0.26800179	0.586645932	0.374175479	0.81395377	0.508227267	0.999116436	0.990154832	Bacteria.Proteobacteria.Deltaproteobacteria.Desulfovibrionales.Desulfovibrionaceae.Bilophila	MTO1
133651	ENSG00000135315	rs9449850	0.427465327	0.471965461	0.175238059	0.262452005	-0.202180732	0.307971848	0.430496379	-0.544471962	0.253212189	0.425704364	0.314163378	0.481717165	0.663899403	0.390135606	0.999116436	0.936651883	Bacteria.Proteobacteria.Deltaproteobacteria.Desulfovibrionales.Desulfovibrionaceae.Bilophila	CEP162
133652	ENSG00000135318	rs313193	0.147201063	0.176133164	0.9043795	0.863042305	-0.693602299	0.405476878	-0.072780646	0.065280773	0.472893364	0.296527372	0.603521153	0.376959792	0.463371295	0.234412316	0.999116436	0.982163331	Bacteria.Proteobacteria.Deltaproteobacteria.Desulfovibrionales.Desulfovibrionaceae.Bilophila	NT5E
133653	ENSG00000135387	rs12272149	0.748216769	0.472047216	0.929830349	0.57171399	0.096250523	-0.219569966	-0.031316477	0.220997865	0.298602794	0.303564141	0.354278535	0.388828887	0.784012805	0.390135606	0.999116436	0.967716099	Bacteria.Proteobacteria.Deltaproteobacteria.Desulfovibrionales.Desulfovibrionaceae.Bilophila	CAPRIN1
133654	ENSG00000135390	rs916134	0.077666634	0.033513298	0.224044808	0.084913884	-0.438962918	0.521828296	0.367855255	-0.575536937	0.244914705	0.240336456	0.299711048	0.329037986	0.356921456	0.092685681	0.999116436	0.894626226	Bacteria.Proteobacteria.Deltaproteobacteria.Desulfovibrionales.Desulfovibrionaceae.Bilophila	ATP5MC2
133655	ENSG00000135406	rs10875941	0.151922036	0.011594252	0.93315176	0.793713481	0.319168524	-0.594966216	-0.023989907	-0.087152799	0.220186017	0.229129023	0.284913463	0.331944531	0.468229488	0.049052602	0.999116436	0.982163331	Bacteria.Proteobacteria.Deltaproteobacteria.Desulfovibrionales.Desulfovibrionaceae.Bilophila	PRPH
133656	ENSG00000135452	rs2069506	0.634431605	0.537232692	0.464357518	0.906102921	0.117327658	-0.173686578	-0.219683374	0.041916933	0.245601905	0.280029257	0.298495591	0.354000029	0.750410728	0.417777297	0.999116436	0.989514272	Bacteria.Proteobacteria.Deltaproteobacteria.Desulfovibrionales.Desulfovibrionaceae.Bilophila	TSPAN31
133657	ENSG00000135476	rs1056692	0.356433852	0.42390844	0.941170408	0.662186758	0.251238695	-0.24819706	-0.024646773	-0.171130117	0.270530188	0.308451872	0.332702618	0.389930584	0.63206141	0.369694555	0.999116436	0.97067075	Bacteria.Proteobacteria.Deltaproteobacteria.Desulfovibrionales.Desulfovibrionaceae.Bilophila	ESPL1
133658	ENSG00000135480	rs35061948	0.256511969	0.379050956	0.945453967	0.40385047	-0.296145351	0.254956632	0.021859551	0.304854108	0.258734304	0.287892956	0.318292697	0.362851264	0.5678406	0.348836095	0.999116436	0.962301266	Bacteria.Proteobacteria.Deltaproteobacteria.Desulfovibrionales.Desulfovibrionaceae.Bilophila	KRT7
133659	ENSG00000135541	rs13197384	0.360626282	0.049431756	0.875002284	0.414170772	0.207857358	-0.460912763	-0.044182796	0.248930625	0.225791391	0.230262039	0.279780226	0.302922784	0.634623284	0.113685959	0.999116436	0.963962743	Bacteria.Proteobacteria.Deltaproteobacteria.Desulfovibrionales.Desulfovibrionaceae.Bilophila	AHI1
133660	ENSG00000135587	rs3757238	0.562246284	0.437844943	0.144778732	0.047818809	-0.140823214	0.214642948	-0.45048889	0.717376153	0.241776147	0.274981611	0.305270693	0.355751046	0.732104456	0.37540012	0.999116436	0.877825726	Bacteria.Proteobacteria.Deltaproteobacteria.Desulfovibrionales.Desulfovibrionaceae.Bilophila	SMPD2
133661	ENSG00000135596	rs3757237	0.555738365	0.096957645	0.963716935	0.145442602	-0.117943315	0.764524164	0.011503175	-0.768122677	0.199160422	0.454064789	0.25191594	0.521386951	0.728299338	0.169374226	0.999116436	0.929261634	Bacteria.Proteobacteria.Deltaproteobacteria.Desulfovibrionales.Desulfovibrionaceae.Bilophila	MICAL1
133662	ENSG00000135605	rs35898502	0.813003455	0.815905287	0.445173444	0.255865275	-0.061017202	0.074459036	-0.244652454	0.455985042	0.256912883	0.318546077	0.318520695	0.397835207	0.797421651	0.513936716	0.999116436	0.936651883	Bacteria.Proteobacteria.Deltaproteobacteria.Desulfovibrionales.Desulfovibrionaceae.Bilophila	TEC
133663	ENSG00000135631	rs13406142	0.282559355	0.116381469	0.394371147	0.187523549	0.2876357	-0.335707619	-0.317885693	0.394793354	0.265485934	0.211000044	0.370790533	0.296447119	0.587040475	0.187150144	0.999116436	0.929261634	Bacteria.Proteobacteria.Deltaproteobacteria.Desulfovibrionales.Desulfovibrionaceae.Bilophila	RAB11FIP5
133664	ENSG00000135698	rs2967363	0.625344839	0.611939078	0.414514644	0.377725422	-0.319486699	0.200848129	0.641558641	-0.41886288	0.651231852	0.394026408	0.78128872	0.471652506	0.749340539	0.445947486	0.999116436	0.962301266	Bacteria.Proteobacteria.Deltaproteobacteria.Desulfovibrionales.Desulfovibrionaceae.Bilophila	MPHOSPH6
133665	ENSG00000135702	rs2550885	0.136816889	0.043626811	0.185464092	0.191589585	0.334787074	-0.776906744	-0.384084851	0.601923157	0.222289706	0.377661077	0.287042898	0.45620482	0.448543291	0.107172558	0.999116436	0.929261634	Bacteria.Proteobacteria.Deltaproteobacteria.Desulfovibrionales.Desulfovibrionaceae.Bilophila	CHST5
133666	ENSG00000135773	rs7515210	0.106137024	0.008824726	0.959580196	0.90175477	0.360572991	-0.678710418	-0.013902026	0.037637226	0.220101788	0.251472563	0.273268029	0.303720486	0.411697369	0.040995709	0.999116436	0.988547398	Bacteria.Proteobacteria.Deltaproteobacteria.Desulfovibrionales.Desulfovibrionaceae.Bilophila	CAPN9
133667	ENSG00000135775	rs3789662	0.473654245	0.408481992	0.887996133	0.707381744	-0.169713991	0.257913828	-0.04009509	0.155160131	0.235493012	0.310040957	0.283587139	0.411563382	0.690885035	0.363374741	0.999116436	0.97487555	Bacteria.Proteobacteria.Deltaproteobacteria.Desulfovibrionales.Desulfovibrionaceae.Bilophila	COG2
133668	ENSG00000135778	rs12743233	0.163013653	0.047824313	0.422622934	0.314869958	0.282347385	-0.728958426	-0.203874084	0.464514717	0.200139494	0.361503962	0.252663688	0.458658998	0.480293379	0.112807028	0.999116436	0.94897216	Bacteria.Proteobacteria.Deltaproteobacteria.Desulfovibrionales.Desulfovibrionaceae.Bilophila	NTPCR
133669	ENSG00000135828	rs1048260	0.973885936	0.324966265	0.279706282	0.976543744	0.008445531	0.300344891	-0.350588936	-0.010879551	0.257020784	0.302858892	0.321661081	0.368623782	0.823764453	0.321395192	0.999116436	0.992976353	Bacteria.Proteobacteria.Deltaproteobacteria.Desulfovibrionales.Desulfovibrionaceae.Bilophila	RNASEL
133670	ENSG00000135862	rs2296298	0.336474163	0.203672305	0.513748969	0.998189679	-0.222030915	0.375314719	0.183785912	-0.000946402	0.229321002	0.292328066	0.27992404	0.415541842	0.621068117	0.252462223	0.999116436	0.992976353	Bacteria.Proteobacteria.Deltaproteobacteria.Desulfovibrionales.Desulfovibrionaceae.Bilophila	LAMC1
133671	ENSG00000135899	rs28399164	0.43351645	0.190824828	0.508562294	0.281341794	0.237404324	-0.421153948	-0.271888847	0.437345138	0.301273641	0.318641012	0.409043808	0.402637742	0.668241549	0.244069745	0.999116436	0.936651883	Bacteria.Proteobacteria.Deltaproteobacteria.Desulfovibrionales.Desulfovibrionaceae.Bilophila	SP110
133672	ENSG00000135929	rs7559629	0.594882684	0.59528045	0.053142434	0.265621215	0.115363418	0.107145173	-0.534817127	0.296079065	0.2158877	0.200725508	0.271604919	0.263714261	0.73958826	0.439515591	0.999116436	0.936651883	Bacteria.Proteobacteria.Deltaproteobacteria.Desulfovibrionales.Desulfovibrionaceae.Bilophila	CYP27A1
133673	ENSG00000135930	rs11676436	0.18448336	0.158978957	0.219972271	0.266295365	0.748421883	-0.502481836	-0.810574123	0.461498031	0.558063401	0.352713212	0.654558805	0.411636597	0.501041775	0.221418705	0.999116436	0.936651883	Bacteria.Proteobacteria.Deltaproteobacteria.Desulfovibrionales.Desulfovibrionaceae.Bilophila	EIF4E2
133674	ENSG00000135931	rs57199832	0.085763154	0.047156734	0.235633035	0.233844341	-0.403572312	0.52073225	0.336355711	-0.425142266	0.23136701	0.257441443	0.281025991	0.353837762	0.372964033	0.111998729	0.999116436	0.936651883	Bacteria.Proteobacteria.Deltaproteobacteria.Desulfovibrionales.Desulfovibrionaceae.Bilophila	ARMC9
133675	ENSG00000135951	rs2516832	0.091383211	0.03192329	0.841216773	0.665892895	-0.610018338	0.509548808	0.090210217	-0.131628265	0.356084548	0.232474265	0.448520627	0.303473845	0.384839865	0.090242567	0.999116436	0.97067075	Bacteria.Proteobacteria.Deltaproteobacteria.Desulfovibrionales.Desulfovibrionaceae.Bilophila	TSGA10
133676	ENSG00000135976	rs10199493	0.00828247	0.006623842	0.797428439	0.946632134	-1.037397802	0.651177976	0.118852804	-0.019114317	0.381065154	0.232239929	0.461178541	0.28447387	0.114861365	0.033580126	0.999116436	0.992976353	Bacteria.Proteobacteria.Deltaproteobacteria.Desulfovibrionales.Desulfovibrionaceae.Bilophila	ANKRD36
133677	ENSG00000136026	rs2704895	0.19268398	0.151766422	0.519610542	0.658148456	-0.286984541	0.403400188	0.181029711	-0.16114083	0.218052174	0.278187843	0.279620296	0.362536441	0.503762918	0.215741797	0.999116436	0.97067075	Bacteria.Proteobacteria.Deltaproteobacteria.Desulfovibrionales.Desulfovibrionaceae.Bilophila	CKAP4
133678	ENSG00000136098	rs6561658	0.214532479	0.123520812	0.314708848	0.459667449	-0.406460741	0.351029204	-0.439018921	0.221242683	0.324322516	0.225005485	0.433339198	0.297469201	0.528482273	0.191931725	0.999116436	0.964072416	Bacteria.Proteobacteria.Deltaproteobacteria.Desulfovibrionales.Desulfovibrionaceae.Bilophila	NEK3
133679	ENSG00000136100	rs4884354	0.759803991	0.771780948	0.251427241	0.299876089	-0.114756704	0.07288743	-0.593113838	0.35156652	0.373790806	0.250265677	0.512613815	0.336455914	0.786185163	0.49974928	0.999116436	0.936651883	Bacteria.Proteobacteria.Deltaproteobacteria.Desulfovibrionales.Desulfovibrionaceae.Bilophila	VPS36
133680	ENSG00000136104	rs3790033	0.479609957	0.594021245	0.363264864	0.495295092	-0.29117727	0.188609947	0.442656703	-0.283804456	0.409551204	0.352133526	0.483516403	0.413881619	0.693348307	0.439055077	0.999116436	0.964072416	Bacteria.Proteobacteria.Deltaproteobacteria.Desulfovibrionales.Desulfovibrionaceae.Bilophila	RNASEH2B
133681	ENSG00000136108	rs3892337	0.200226183	0.12677379	0.392434846	0.298004771	0.431675272	-0.36137824	-0.369876505	0.324941095	0.333635808	0.23367992	0.429662092	0.309763037	0.511862065	0.195177413	0.999116436	0.936651883	Bacteria.Proteobacteria.Deltaproteobacteria.Desulfovibrionales.Desulfovibrionaceae.Bilophila	CKAP2
133682	ENSG00000136122	rs10887	0.397616928	0.393717891	0.670290672	0.59994141	0.337887719	-0.240913479	-0.260486227	0.20841578	0.396853788	0.280618005	0.60909619	0.395455097	0.653588207	0.355882852	0.999116436	0.967716099	Bacteria.Proteobacteria.Deltaproteobacteria.Desulfovibrionales.Desulfovibrionaceae.Bilophila	BORA
133683	ENSG00000136143	rs4942739	0.409470765	0.470695745	0.607441578	0.282168092	0.497810003	-0.26329244	0.353667108	-0.463678497	0.599693585	0.362899945	0.685138976	0.427621473	0.653588207	0.389774025	0.999116436	0.936651883	Bacteria.Proteobacteria.Deltaproteobacteria.Desulfovibrionales.Desulfovibrionaceae.Bilophila	SUCLA2
133684	ENSG00000136144	rs1925743	0.373039429	0.149672411	0.514239248	0.689442854	-0.331174742	0.370125172	-0.300147087	0.130738677	0.369249354	0.253914891	0.457688193	0.325729395	0.640073874	0.213818296	0.999116436	0.973361726	Bacteria.Proteobacteria.Deltaproteobacteria.Desulfovibrionales.Desulfovibrionaceae.Bilophila	RCBTB1
133685	ENSG00000136146	rs2148938	0.587452053	0.500112798	0.968179964	0.819724494	-0.238601538	0.195337531	-0.020176706	-0.07808428	0.437638398	0.288088862	0.503879711	0.341263277	0.738491657	0.403784293	0.999116436	0.982163331	Bacteria.Proteobacteria.Deltaproteobacteria.Desulfovibrionales.Desulfovibrionaceae.Bilophila	MED4
133686	ENSG00000136159	rs7325437	0.811042376	0.910526763	0.74558823	0.547278169	0.167490139	-0.04487222	0.259681758	-0.279170334	0.697756065	0.397782159	0.79699979	0.461466982	0.797126765	0.541417494	0.999116436	0.964072416	Bacteria.Proteobacteria.Deltaproteobacteria.Desulfovibrionales.Desulfovibrionaceae.Bilophila	NUDT15
133687	ENSG00000136197	rs658884	0.000308866	0.001315217	0.531768673	0.861473192	-1.543461797	0.811622615	0.322093178	-0.054308015	0.4052408	0.241845721	0.512382934	0.310009633	0.014251702	0.011691759	0.999116436	0.982163331	Bacteria.Proteobacteria.Deltaproteobacteria.Desulfovibrionales.Desulfovibrionaceae.Bilophila	C7orf25
133688	ENSG00000136243	rs1637221	0.759774388	0.455640713	0.846830638	0.915918866	0.077863374	-0.20688806	0.060195307	-0.034744909	0.253587888	0.275679093	0.310405914	0.327840826	0.786185163	0.384778675	0.999116436	0.990603047	Bacteria.Proteobacteria.Deltaproteobacteria.Desulfovibrionales.Desulfovibrionaceae.Bilophila	NUP42
133689	ENSG00000136247	rs11559147	0.004044573	0.012136437	0.882820998	0.661030157	-1.107109276	0.691366638	-0.07252378	0.147680159	0.371651007	0.268047984	0.490139281	0.335272376	0.077823821	0.050703185	0.999116436	0.97067075	Bacteria.Proteobacteria.Deltaproteobacteria.Desulfovibrionales.Desulfovibrionaceae.Bilophila	ZDHHC4
133690	ENSG00000136271	rs217381	0.654796817	0.289894759	0.985936276	0.580749122	0.136290746	-0.344217204	-0.007035548	0.220541254	0.303443305	0.322626707	0.397621335	0.397348774	0.756245843	0.30068999	0.999116436	0.967716099	Bacteria.Proteobacteria.Deltaproteobacteria.Desulfovibrionales.Desulfovibrionaceae.Bilophila	DDX56
133691	ENSG00000136378	rs61393924	0.336475215	0.219412874	0.207860322	0.029460876	0.290961732	-0.367702799	-0.448813554	0.926595755	0.300515729	0.296565021	0.352859326	0.416331765	0.621068117	0.262136738	0.999116436	0.877825726	Bacteria.Proteobacteria.Deltaproteobacteria.Desulfovibrionales.Desulfovibrionaceae.Bilophila	ADAMTS7
133692	ENSG00000136404	rs1452114	0.702173739	0.884835367	0.270415958	0.082417595	-0.092460569	0.032002134	-0.370556304	0.536461402	0.240749525	0.220091735	0.333405159	0.304175282	0.770509851	0.536061602	0.999116436	0.88551202	Bacteria.Proteobacteria.Deltaproteobacteria.Desulfovibrionales.Desulfovibrionaceae.Bilophila	TM6SF1
133693	ENSG00000136425	rs11547207	0.115455583	0.043624633	0.369337639	0.282992134	-0.304621137	0.500789652	-0.223621881	0.328768725	0.190966576	0.243435574	0.247397589	0.303726817	0.421266864	0.107172558	0.999116436	0.936651883	Bacteria.Proteobacteria.Deltaproteobacteria.Desulfovibrionales.Desulfovibrionaceae.Bilophila	CIB2
133694	ENSG00000136436	rs12952879	0.085344487	0.032764789	0.130723004	0.100512435	0.535445192	-0.675528414	-0.544987323	0.585326041	0.306549621	0.309756961	0.356132245	0.351398613	0.372497165	0.090969543	0.999116436	0.894626226	Bacteria.Proteobacteria.Deltaproteobacteria.Desulfovibrionales.Desulfovibrionaceae.Bilophila	CALCOCO2
133695	ENSG00000136457	rs2898945	0.574037746	0.682255475	0.16154463	0.167496815	0.166402399	-0.087401522	-0.508435324	0.380169491	0.294554875	0.21255051	0.359122717	0.272395405	0.736344279	0.4715364	0.999116436	0.929261634	Bacteria.Proteobacteria.Deltaproteobacteria.Desulfovibrionales.Desulfovibrionaceae.Bilophila	CHAD
133696	ENSG00000136478	rs9913309	0.265605766	0.256185649	0.74110427	0.772066587	0.6973463	-0.421816155	-0.261582463	0.133384503	0.621098164	0.368274249	0.788413806	0.458578594	0.572920591	0.284069998	0.999116436	0.982163331	Bacteria.Proteobacteria.Deltaproteobacteria.Desulfovibrionales.Desulfovibrionaceae.Bilophila	TEX2
133697	ENSG00000136514	rs6795309	0.22932048	0.039395447	0.782324398	0.471336434	0.29558591	-0.809557228	-0.085569522	0.327793873	0.24361134	0.385181591	0.308447065	0.452458918	0.542846952	0.100260568	0.999116436	0.964072416	Bacteria.Proteobacteria.Deltaproteobacteria.Desulfovibrionales.Desulfovibrionaceae.Bilophila	RTP4
133698	ENSG00000136603	rs76925190	0.17439609	0.103948584	0.164260579	0.080026029	0.315443256	-0.725987863	-0.414060038	0.929294053	0.229745675	0.440322631	0.294385883	0.522690693	0.490652594	0.176192651	0.999116436	0.877825726	Bacteria.Proteobacteria.Deltaproteobacteria.Desulfovibrionales.Desulfovibrionaceae.Bilophila	SKIL
133699	ENSG00000136682	rs3977078	0.939277096	0.714237161	0.395354969	0.3985072	0.019423633	0.111377394	-0.267768219	0.372478925	0.254005727	0.30286257	0.312986472	0.438312436	0.82057681	0.480682903	0.999116436	0.962301266	Bacteria.Proteobacteria.Deltaproteobacteria.Desulfovibrionales.Desulfovibrionaceae.Bilophila	ZNG1B
133700	ENSG00000136689	rs451578	0.862629297	0.800251659	0.432628094	0.469966466	-0.040048811	-0.074664344	0.222720302	-0.261456976	0.230556991	0.29390365	0.282091305	0.359776156	0.806600245	0.508457298	0.999116436	0.964072416	Bacteria.Proteobacteria.Deltaproteobacteria.Desulfovibrionales.Desulfovibrionaceae.Bilophila	IL1RN
133701	ENSG00000136710	rs11542411	0.253445059	0.229732299	0.668236089	0.453872349	-0.244570429	0.328055035	0.110225838	-0.256793762	0.212286328	0.270613032	0.256042694	0.340834007	0.562962364	0.268563556	0.999116436	0.964072416	Bacteria.Proteobacteria.Deltaproteobacteria.Desulfovibrionales.Desulfovibrionaceae.Bilophila	CCDC115
133702	ENSG00000136718	rs55872863	0.542776412	0.166026149	0.714590665	0.32984215	0.167760845	-0.549561526	-0.120422669	0.462405338	0.274211692	0.392383677	0.32788353	0.471034366	0.722972179	0.226948677	0.999116436	0.955120207	Bacteria.Proteobacteria.Deltaproteobacteria.Desulfovibrionales.Desulfovibrionaceae.Bilophila	IMP4
133703	ENSG00000136750	rs4749111	0.064894126	0.344186532	0.385652645	0.761023368	-0.35514421	0.462841739	0.22254732	0.170650395	0.189175818	0.485788922	0.254827718	0.558778412	0.328047129	0.331063918	0.999116436	0.980651594	Bacteria.Proteobacteria.Deltaproteobacteria.Desulfovibrionales.Desulfovibrionaceae.Bilophila	GAD2
133704	ENSG00000136754	rs2505970	0.18728322	0.118160617	0.033464119	0.018684688	0.377362813	-0.383157844	-0.771499901	0.771257522	0.283202283	0.242017632	0.355224579	0.319846007	0.501060497	0.18867954	0.999116436	0.877825726	Bacteria.Proteobacteria.Deltaproteobacteria.Desulfovibrionales.Desulfovibrionaceae.Bilophila	ABI1
133705	ENSG00000136783	rs2297397	0.733787738	0.856106936	0.451725821	0.998191407	0.064514281	-0.052867425	-0.18456079	0.000826196	0.188896445	0.290411705	0.243795751	0.363108746	0.778963135	0.525621458	0.999116436	0.992976353	Bacteria.Proteobacteria.Deltaproteobacteria.Desulfovibrionales.Desulfovibrionaceae.Bilophila	NIPSNAP3A
133706	ENSG00000136816	rs1043186	0.063061586	0.013888638	0.206863302	0.521650557	0.349890155	-0.68851701	-0.306164393	0.224169769	0.185062986	0.27240534	0.24017385	0.347958342	0.324009393	0.054842313	0.999116436	0.964072416	Bacteria.Proteobacteria.Deltaproteobacteria.Desulfovibrionales.Desulfovibrionaceae.Bilophila	TOR1B
133707	ENSG00000136819	rs3758335	0.440964355	0.308241982	0.433630779	0.846860174	0.16581436	-0.323284493	-0.214742597	0.076023555	0.213886676	0.314832663	0.272583272	0.392103172	0.674503291	0.310948257	0.999116436	0.982163331	Bacteria.Proteobacteria.Deltaproteobacteria.Desulfovibrionales.Desulfovibrionaceae.Bilophila	C9orf78
133708	ENSG00000136827	rs11793364	0.780631755	0.395564414	0.779310962	0.886436446	0.057516064	-0.258900566	-0.074791431	0.053941997	0.205682358	0.302756233	0.265816687	0.376248731	0.790589001	0.356907435	0.999116436	0.988547398	Bacteria.Proteobacteria.Deltaproteobacteria.Desulfovibrionales.Desulfovibrionaceae.Bilophila	TOR1A
133709	ENSG00000136828	rs1058266	0.679162459	0.52386998	0.92516111	0.439796803	0.110642695	-0.147236769	-0.02938572	-0.265384542	0.266322187	0.229769425	0.311638536	0.341446719	0.762888584	0.412639812	0.999116436	0.964072416	Bacteria.Proteobacteria.Deltaproteobacteria.Desulfovibrionales.Desulfovibrionaceae.Bilophila	RALGPS1
133710	ENSG00000136856	rs3802364	0.859884661	0.900268513	0.369830999	0.334924882	0.057586614	-0.035235473	0.375064965	-0.341706642	0.32495903	0.280079461	0.415372785	0.3517885	0.806486107	0.539682145	0.999116436	0.957355359	Bacteria.Proteobacteria.Deltaproteobacteria.Desulfovibrionales.Desulfovibrionaceae.Bilophila	SLC2A8
133711	ENSG00000136866	rs11791740	0.656958661	0.272138043	0.134948613	0.036074518	-0.090582567	0.370441243	0.403656014	-0.797582479	0.203037629	0.334512531	0.266718714	0.37274141	0.756245843	0.29353205	0.999116436	0.877825726	Bacteria.Proteobacteria.Deltaproteobacteria.Desulfovibrionales.Desulfovibrionaceae.Bilophila	ZFP37
133712	ENSG00000136868	rs75939479	0.124459655	0.326213096	0.150122749	0.963641061	0.287253093	-0.352413728	-0.34490929	-0.02060289	0.18459449	0.356287354	0.236882017	0.450254635	0.432343129	0.322084478	0.999116436	0.992976353	Bacteria.Proteobacteria.Deltaproteobacteria.Desulfovibrionales.Desulfovibrionaceae.Bilophila	SLC31A1
133713	ENSG00000136874	rs2791335	0.354195791	0.326795947	0.270502898	0.2148271	-0.387383335	0.306896895	0.537738513	-0.458667154	0.415180209	0.31064701	0.483914678	0.366217	0.631909012	0.322456955	0.999116436	0.931476853	Bacteria.Proteobacteria.Deltaproteobacteria.Desulfovibrionales.Desulfovibrionaceae.Bilophila	STX17
133714	ENSG00000136881	rs10819939	0.94380992	0.715923261	0.17916986	0.198775415	-0.026661948	-0.094797955	0.630949795	-0.420449763	0.376842272	0.259380657	0.464705414	0.323899469	0.821901767	0.480757465	0.999116436	0.929261634	Bacteria.Proteobacteria.Deltaproteobacteria.Desulfovibrionales.Desulfovibrionaceae.Bilophila	BAAT
133715	ENSG00000136891	rs11791943	0.619319568	0.879718326	0.526679056	0.834934529	-0.107810921	0.059149814	0.174946846	-0.104486252	0.215980426	0.38936425	0.274875627	0.499450286	0.748353422	0.534481798	0.999116436	0.982163331	Bacteria.Proteobacteria.Deltaproteobacteria.Desulfovibrionales.Desulfovibrionaceae.Bilophila	TEX10
133716	ENSG00000136908	rs6478802	0.527609133	0.377068217	0.72964567	0.622083264	0.406796135	-0.337683683	-0.308748841	0.252036652	0.640601078	0.379715635	0.889595839	0.508929465	0.718963785	0.347761861	0.999116436	0.967716099	Bacteria.Proteobacteria.Deltaproteobacteria.Desulfovibrionales.Desulfovibrionaceae.Bilophila	DPM2
133717	ENSG00000136930	rs2274783	0.727861277	0.930591824	0.179813965	0.118089705	-0.105735356	0.019470342	0.551822348	-0.498249458	0.302573276	0.222687901	0.407037179	0.314652224	0.77877345	0.54709347	0.999116436	0.910327354	Bacteria.Proteobacteria.Deltaproteobacteria.Desulfovibrionales.Desulfovibrionaceae.Bilophila	PSMB7
133718	ENSG00000136932	rs7042459	0.84848212	0.959701962	0.635850516	0.748067301	-0.055774928	0.013095261	-0.186212358	0.111780566	0.29078639	0.25818817	0.391439415	0.346569297	0.804731808	0.554031197	0.999116436	0.979705769	Bacteria.Proteobacteria.Deltaproteobacteria.Desulfovibrionales.Desulfovibrionaceae.Bilophila	TRMO
133719	ENSG00000136933	rs359589	0.042548409	0.016878485	0.348600198	0.173716431	-0.873287164	0.671565562	0.531141845	-0.512501442	0.422254782	0.273933778	0.562635637	0.372671291	0.268102752	0.06162692	0.999116436	0.929261634	Bacteria.Proteobacteria.Deltaproteobacteria.Desulfovibrionales.Desulfovibrionaceae.Bilophila	RABEPK
133720	ENSG00000136935	rs7040520	0.998216981	0.89812921	0.274405505	0.123237811	0.000933466	0.036112109	0.555817217	-0.535025694	0.416137828	0.280986872	0.50430916	0.342681689	0.829374462	0.538854175	0.999116436	0.919911174	Bacteria.Proteobacteria.Deltaproteobacteria.Desulfovibrionales.Desulfovibrionaceae.Bilophila	GOLGA1
133721	ENSG00000136982	rs35148850	0.662896732	0.643652933	0.857495436	0.761506957	0.119044828	-0.131512364	-0.061628576	0.108760356	0.271860921	0.282985377	0.341874127	0.356870685	0.758259503	0.455968784	0.999116436	0.980651594	Bacteria.Proteobacteria.Deltaproteobacteria.Desulfovibrionales.Desulfovibrionaceae.Bilophila	DSCC1
133722	ENSG00000136999	rs4123837	0.109993788	0.215706101	0.675260923	0.373061738	-0.316502304	0.393782867	-0.108704378	0.329951598	0.195367731	0.315021001	0.258321726	0.367902861	0.414752432	0.260300938	0.999116436	0.962301266	Bacteria.Proteobacteria.Deltaproteobacteria.Desulfovibrionales.Desulfovibrionaceae.Bilophila	CCN3
133723	ENSG00000137054	rs4878694	0.835751801	0.199515846	0.557956736	0.540651833	0.048285429	-0.511123646	0.181073242	0.286813336	0.231972695	0.39440906	0.307491248	0.466342832	0.801669323	0.249226218	0.999116436	0.964072416	Bacteria.Proteobacteria.Deltaproteobacteria.Desulfovibrionales.Desulfovibrionaceae.Bilophila	POLR1E
133724	ENSG00000137103	rs12554095	0.220357945	0.658218019	0.144314115	0.020800241	-0.23405359	0.116943839	0.338207133	-1.02949851	0.189163996	0.263158825	0.228914383	0.434674506	0.534550508	0.462107411	0.999116436	0.877825726	Bacteria.Proteobacteria.Deltaproteobacteria.Desulfovibrionales.Desulfovibrionaceae.Bilophila	TMEM8B
133725	ENSG00000137106	rs4878690	0.276174886	0.361341904	0.589918486	0.216627882	-0.281189633	0.255894803	-0.166295589	0.434018343	0.256082212	0.278390715	0.307045595	0.347914567	0.580925527	0.34007365	0.999116436	0.931476853	Bacteria.Proteobacteria.Deltaproteobacteria.Desulfovibrionales.Desulfovibrionaceae.Bilophila	GRHPR
133726	ENSG00000137185	rs6917759	0.161925872	0.030258785	0.770599046	0.812265275	-0.236740233	0.629947025	0.059732133	0.09156457	0.167370876	0.284475787	0.20400816	0.383987312	0.480135485	0.087098348	0.999116436	0.982163331	Bacteria.Proteobacteria.Deltaproteobacteria.Desulfovibrionales.Desulfovibrionaceae.Bilophila	ZSCAN9
133727	ENSG00000137210	rs3756954	0.148583365	0.103069783	0.018817055	0.004988978	-0.554597076	0.439309557	1.157282477	-0.943109191	0.379433235	0.265756628	0.480492991	0.324622558	0.465104898	0.175139117	0.999116436	0.877825726	Bacteria.Proteobacteria.Deltaproteobacteria.Desulfovibrionales.Desulfovibrionaceae.Bilophila	TMEM14B
133728	ENSG00000137261	rs12178072	0.147697134	0.265658321	0.350007021	0.582957249	0.418045666	-0.378866055	-0.349413214	0.216836167	0.285375855	0.337478138	0.371220829	0.39297014	0.463371295	0.290042615	0.999116436	0.967716099	Bacteria.Proteobacteria.Deltaproteobacteria.Desulfovibrionales.Desulfovibrionaceae.Bilophila	KIAA0319
133729	ENSG00000137275	rs7739011	0.045541306	0.058237535	0.035160916	0.059367419	1.91200908	-0.962001561	-2.322274517	1.117197457	0.938090442	0.499123025	1.079742037	0.58231168	0.276759085	0.125181792	0.999116436	0.877825726	Bacteria.Proteobacteria.Deltaproteobacteria.Desulfovibrionales.Desulfovibrionaceae.Bilophila	RIPK1
133730	ENSG00000137285	rs6912511	0.260043799	0.415428119	0.855249718	0.932903416	-0.431841465	0.210364392	0.105172088	0.031356045	0.380125223	0.256685932	0.57427195	0.371014917	0.57032842	0.366241677	0.999116436	0.99218026	Bacteria.Proteobacteria.Deltaproteobacteria.Desulfovibrionales.Desulfovibrionaceae.Bilophila	TUBB2B
133731	ENSG00000137288	rs9380374	0.660578141	0.442989023	0.756766208	0.973810625	0.108704417	-0.232377012	-0.092963361	-0.013374268	0.246436223	0.301085416	0.298899076	0.405844969	0.757700079	0.377456228	0.999116436	0.992976353	Bacteria.Proteobacteria.Deltaproteobacteria.Desulfovibrionales.Desulfovibrionaceae.Bilophila	UQCC2
133732	ENSG00000137312	rs9262161	0.405144984	0.823005556	0.121535868	0.350384304	-0.165865102	-0.068374571	0.422072184	-0.357812226	0.197967719	0.304465266	0.269084828	0.380443822	0.653588207	0.5167553	0.999116436	0.962264722	Bacteria.Proteobacteria.Deltaproteobacteria.Desulfovibrionales.Desulfovibrionaceae.Bilophila	FLOT1
133733	ENSG00000137338	rs1150697	0.991154744	0.778742694	0.722963231	0.254658519	0.00253651	-0.098850711	-0.096720159	0.517371167	0.227935548	0.350399015	0.271672765	0.450236932	0.828939586	0.502064881	0.999116436	0.936651883	Bacteria.Proteobacteria.Deltaproteobacteria.Desulfovibrionales.Desulfovibrionaceae.Bilophila	PGBD1
133734	ENSG00000137478	rs7937701	0.202137711	0.049240644	0.667562229	0.405449767	0.35941028	-0.506559633	-0.153005266	0.277341678	0.278978985	0.252847128	0.354647342	0.331236223	0.513826162	0.11358706	0.999116436	0.962301266	Bacteria.Proteobacteria.Deltaproteobacteria.Desulfovibrionales.Desulfovibrionaceae.Bilophila	FCHSD2
133735	ENSG00000137500	rs673021	0.656785806	0.480257097	0.609146722	0.794650645	0.124112005	-0.180769141	-0.185267288	0.08580703	0.27804276	0.254634602	0.360621806	0.328345511	0.756245843	0.394474521	0.999116436	0.982163331	Bacteria.Proteobacteria.Deltaproteobacteria.Desulfovibrionales.Desulfovibrionaceae.Bilophila	CCDC90B
133736	ENSG00000137502	rs11233448	0.139763439	0.17597728	0.371606107	0.660353199	0.34917745	-0.41117127	-0.259206567	0.166625035	0.233613119	0.300581769	0.288136778	0.377476739	0.453460017	0.234377072	0.999116436	0.97067075	Bacteria.Proteobacteria.Deltaproteobacteria.Desulfovibrionales.Desulfovibrionaceae.Bilophila	RAB30
133737	ENSG00000137507	rs10793184	0.690655928	0.95623709	0.301646504	0.393907726	-0.086772064	0.018407675	0.29934826	-0.386976473	0.217083959	0.334168045	0.287541882	0.450935334	0.766784653	0.553344186	0.999116436	0.962301266	Bacteria.Proteobacteria.Deltaproteobacteria.Desulfovibrionales.Desulfovibrionaceae.Bilophila	LRRC32
133738	ENSG00000137513	rs10793337	0.934636505	0.939885394	0.382958584	0.404147881	0.045211393	0.024004272	-0.563399008	0.315873921	0.549173943	0.317090104	0.641453606	0.37620677	0.820060746	0.550187773	0.999116436	0.962301266	Bacteria.Proteobacteria.Deltaproteobacteria.Desulfovibrionales.Desulfovibrionaceae.Bilophila	NARS2
133739	ENSG00000137563	rs11990678	0.262842957	0.011051791	0.869649168	0.223260108	-0.21728378	1.050549399	0.040169757	-0.616349032	0.19239912	0.401772883	0.243831669	0.501312131	0.572079518	0.047416133	0.999116436	0.931476853	Bacteria.Proteobacteria.Deltaproteobacteria.Desulfovibrionales.Desulfovibrionaceae.Bilophila	GGH
133740	ENSG00000137573	rs3087714	0.925172486	0.970014565	0.78213964	0.766696952	0.01975062	0.010645795	0.075110261	-0.117605297	0.209489264	0.282135802	0.270509546	0.394749214	0.818415984	0.556611794	0.999116436	0.981729467	Bacteria.Proteobacteria.Deltaproteobacteria.Desulfovibrionales.Desulfovibrionaceae.Bilophila	SULF1
133741	ENSG00000137601	rs375693698	0.624056861	0.638169177	0.309148353	0.026095184	-0.101950913	0.191397294	-0.267548108	1.180948085	0.207040732	0.405122573	0.261045907	0.518861043	0.749340539	0.454803804	0.999116436	0.877825726	Bacteria.Proteobacteria.Deltaproteobacteria.Desulfovibrionales.Desulfovibrionaceae.Bilophila	NEK1
133742	ENSG00000137634	rs11215064	0.033113386	0.007542832	0.312961663	0.109722455	-0.491991652	0.692475989	0.286145411	-0.506099736	0.226063531	0.251199331	0.281417654	0.312157629	0.241918366	0.036810159	0.999116436	0.896311925	Bacteria.Proteobacteria.Deltaproteobacteria.Desulfovibrionales.Desulfovibrionaceae.Bilophila	NXPE4
133743	ENSG00000137710	rs10789759	0.153554735	0.017799979	0.979364903	0.62714243	0.438970965	-0.568880347	-0.009450973	0.147934549	0.30406058	0.234050896	0.364011895	0.303122769	0.469986953	0.064005112	0.999116436	0.96793933	Bacteria.Proteobacteria.Deltaproteobacteria.Desulfovibrionales.Desulfovibrionaceae.Bilophila	RDX
133744	ENSG00000137714	rs11213415	0.859871137	0.034651627	0.648883316	0.054379778	-0.037858793	0.513371673	-0.124122364	-0.614759887	0.213614867	0.238002076	0.271363047	0.313866755	0.806486107	0.09395733	0.999116436	0.877825726	Bacteria.Proteobacteria.Deltaproteobacteria.Desulfovibrionales.Desulfovibrionaceae.Bilophila	FDX1
133745	ENSG00000137720	rs34888817	0.971500701	0.232753698	0.984786845	0.383812294	-0.008735629	-0.293369588	-0.005786345	0.280111007	0.243590638	0.243590638	0.302310488	0.319494458	0.823764453	0.269729608	0.999116436	0.962301266	Bacteria.Proteobacteria.Deltaproteobacteria.Desulfovibrionales.Desulfovibrionaceae.Bilophila	C11orf1
133746	ENSG00000137757	rs369476107	0.23386538	0.332281989	0.279799405	0.648460008	0.222066149	-0.448741347	-0.257273515	0.250999222	0.184829806	0.45944438	0.236091443	0.548038573	0.547178413	0.32471467	0.999116436	0.97067075	Bacteria.Proteobacteria.Deltaproteobacteria.Desulfovibrionales.Desulfovibrionaceae.Bilophila	CASP5
133747	ENSG00000137760	rs1269387	0.786941308	0.515410526	0.455851416	0.163495329	0.089592738	-0.193170224	-0.300852621	0.491284519	0.330130431	0.295385906	0.401075506	0.34864747	0.790589001	0.408555308	0.999116436	0.929261634	Bacteria.Proteobacteria.Deltaproteobacteria.Desulfovibrionales.Desulfovibrionaceae.Bilophila	ALKBH8
133748	ENSG00000137764	rs11635396	0.256921047	0.105022357	0.453171218	0.34676059	-0.272067224	0.514788957	0.22656488	-0.388879715	0.237904415	0.313215205	0.300243676	0.410358742	0.568266926	0.176887811	0.999116436	0.961995337	Bacteria.Proteobacteria.Deltaproteobacteria.Desulfovibrionales.Desulfovibrionaceae.Bilophila	MAP2K5
133749	ENSG00000137767	rs663992	0.007058472	0.006263624	0.010827834	0.013875191	1.230350331	-0.82162588	-1.452973514	0.910063886	0.442434403	0.29093643	0.554039073	0.360005046	0.106431926	0.032753132	0.999116436	0.877825726	Bacteria.Proteobacteria.Deltaproteobacteria.Desulfovibrionales.Desulfovibrionaceae.Bilophila	SQOR
133750	ENSG00000137806	rs28555198	0.13319321	0.027804437	0.66918251	0.358053109	-0.415467824	0.738714248	0.13868264	-0.370597909	0.273266594	0.328352467	0.323126203	0.400409362	0.441279241	0.082980508	0.999116436	0.962301266	Bacteria.Proteobacteria.Deltaproteobacteria.Desulfovibrionales.Desulfovibrionaceae.Bilophila	NDUFAF1
133751	ENSG00000137822	rs1837960	0.414928518	0.494806446	0.599681096	0.660256266	-0.173428548	0.302086132	0.142818543	0.223695433	0.211389268	0.440041852	0.270794986	0.506611029	0.656498145	0.401018451	0.999116436	0.97067075	Bacteria.Proteobacteria.Deltaproteobacteria.Desulfovibrionales.Desulfovibrionaceae.Bilophila	TUBGCP4
133752	ENSG00000137831	rs72757940	0.100461866	0.067687539	0.413339233	0.834535197	0.352893053	-0.754197977	-0.216359469	-0.100431745	0.211826065	0.406006403	0.262816236	0.478893587	0.398407069	0.135776721	0.999116436	0.982163331	Bacteria.Proteobacteria.Deltaproteobacteria.Desulfovibrionales.Desulfovibrionaceae.Bilophila	UACA
133753	ENSG00000137841	rs4924450	0.019266612	0.012083348	0.037029163	0.029531083	1.225392264	-0.832482079	-1.239685592	0.84611202	0.510766896	0.322550623	0.582410364	0.380339661	0.179870826	0.050703185	0.999116436	0.877825726	Bacteria.Proteobacteria.Deltaproteobacteria.Desulfovibrionales.Desulfovibrionaceae.Bilophila	PLCB2
133754	ENSG00000137845	rs653765	0.079692281	0.017554427	0.170898205	0.03626745	-0.44927349	0.648336406	0.431572915	-0.701299295	0.252412129	0.266139541	0.311739435	0.328095729	0.360282085	0.063228779	0.999116436	0.877825726	Bacteria.Proteobacteria.Deltaproteobacteria.Desulfovibrionales.Desulfovibrionaceae.Bilophila	ADAM10
133755	ENSG00000137860	rs7165039	0.018303048	0.010643511	0.555052753	0.705251915	0.780714601	-0.624328245	0.272693712	-0.117885481	0.322670787	0.237479269	0.459673868	0.310320436	0.17570698	0.046222483	0.999116436	0.97487555	Bacteria.Proteobacteria.Deltaproteobacteria.Desulfovibrionales.Desulfovibrionaceae.Bilophila	SLC28A2
133756	ENSG00000137872	rs485173	0.456580029	0.834196273	0.70937111	0.759121344	0.257684602	-0.048837071	-0.174681783	-0.097625987	0.344085479	0.232389013	0.46667255	0.317061346	0.684859605	0.519584943	0.999116436	0.980651594	Bacteria.Proteobacteria.Deltaproteobacteria.Desulfovibrionales.Desulfovibrionaceae.Bilophila	SEMA6D
133757	ENSG00000137876	rs3809540	0.466132764	0.905566644	0.752049844	0.699560588	-0.154383972	-0.057239745	0.088520148	0.214019905	0.210609292	0.480647077	0.279016902	0.552169471	0.687989897	0.540729945	0.999116436	0.973361726	Bacteria.Proteobacteria.Deltaproteobacteria.Desulfovibrionales.Desulfovibrionaceae.Bilophila	RSL24D1
133758	ENSG00000137877	rs1672461	0.000118884	3.70E-05	0.049289473	0.143034891	-1.337146394	0.951721036	0.80847666	-0.41830028	0.326794962	0.215097265	0.40363715	0.282207644	0.008710082	0.000940008	0.999116436	0.927929716	Bacteria.Proteobacteria.Deltaproteobacteria.Desulfovibrionales.Desulfovibrionaceae.Bilophila	SPTBN5
133759	ENSG00000137944	rs10801699	0.0643149	0.006561815	0.512821793	0.541403371	0.471010122	-0.677208345	-0.20035529	0.180996559	0.250337245	0.241231006	0.304487721	0.29483923	0.327230242	0.033473223	0.999116436	0.964072416	Bacteria.Proteobacteria.Deltaproteobacteria.Desulfovibrionales.Desulfovibrionaceae.Bilophila	KYAT3
133760	ENSG00000137955	rs11161602	0.395161693	0.200242822	0.683248342	0.315351696	-0.20709502	0.389385237	0.122856781	-0.415784429	0.241967813	0.300961697	0.299765448	0.410955051	0.652187422	0.249987875	0.999116436	0.94897216	Bacteria.Proteobacteria.Deltaproteobacteria.Desulfovibrionales.Desulfovibrionaceae.Bilophila	RABGGTB
133761	ENSG00000137960	rs11162414	0.934209259	0.718812078	0.646788493	0.91484967	-0.020132326	0.141323556	-0.155971652	-0.048054818	0.242951691	0.390837185	0.338821658	0.447713156	0.820060746	0.481738163	0.999116436	0.990603047	Bacteria.Proteobacteria.Deltaproteobacteria.Desulfovibrionales.Desulfovibrionaceae.Bilophila	GIPC2
133762	ENSG00000137965	rs12136543	0.267379372	0.465237623	0.426238483	0.57938459	-0.278849077	0.295839721	0.250834022	-0.261940616	0.249291193	0.402769678	0.313309354	0.470237013	0.574687108	0.388574116	0.999116436	0.967716099	Bacteria.Proteobacteria.Deltaproteobacteria.Desulfovibrionales.Desulfovibrionaceae.Bilophila	IFI44
133763	ENSG00000137975	rs12138401	0.291973161	0.180853883	0.727620069	0.640759373	-0.306650111	0.331778039	0.128406657	-0.150852726	0.288667423	0.245320137	0.367110506	0.32178672	0.593986494	0.238194013	0.999116436	0.969355698	Bacteria.Proteobacteria.Deltaproteobacteria.Desulfovibrionales.Desulfovibrionaceae.Bilophila	CLCA2
133764	ENSG00000138018	rs7602910	0.070822181	0.096143955	0.408820998	0.787018835	0.460848827	-0.495602891	-0.266129372	0.096906256	0.250970216	0.293614658	0.320149678	0.357212475	0.344057217	0.168870251	0.999116436	0.982163331	Bacteria.Proteobacteria.Deltaproteobacteria.Desulfovibrionales.Desulfovibrionaceae.Bilophila	SELENOI
133765	ENSG00000138030	rs1131375	0.156944413	0.087755896	0.458021474	0.470447111	-0.370989813	0.449074397	0.253498778	-0.244267946	0.259122823	0.259122823	0.339586966	0.336488866	0.47251726	0.159524776	0.999116436	0.964072416	Bacteria.Proteobacteria.Deltaproteobacteria.Desulfovibrionales.Desulfovibrionaceae.Bilophila	KHK
133766	ENSG00000138031	rs2384061	0.129153238	0.038129258	0.772129595	0.774233578	-0.550117156	0.610713484	0.11886683	-0.097368018	0.357991667	0.288629318	0.408782831	0.338059325	0.436327731	0.098909132	0.999116436	0.982163331	Bacteria.Proteobacteria.Deltaproteobacteria.Desulfovibrionales.Desulfovibrionaceae.Bilophila	ADCY3
133767	ENSG00000138035	rs809732	0.886500501	0.541998323	0.283441075	0.302977283	0.048972655	-0.157718271	0.448728095	-0.343814223	0.341781388	0.257298972	0.414939198	0.331171812	0.812630104	0.419494425	0.999116436	0.936651883	Bacteria.Proteobacteria.Deltaproteobacteria.Desulfovibrionales.Desulfovibrionaceae.Bilophila	PNPT1
133768	ENSG00000138036	rs7601418	0.974383742	0.525902823	0.411071643	0.185290929	-0.006706834	-0.276190387	-0.21449098	0.71995803	0.20807534	0.433132894	0.259279273	0.537840431	0.823764453	0.413490629	0.999116436	0.929261634	Bacteria.Proteobacteria.Deltaproteobacteria.Desulfovibrionales.Desulfovibrionaceae.Bilophila	DYNC2LI1
133769	ENSG00000138074	rs2580759	0.979471152	0.650874211	0.948021667	0.646932302	0.007091576	0.146010111	0.021944086	-0.200036273	0.274551764	0.321169364	0.335332506	0.434734708	0.825894069	0.459383196	0.999116436	0.97067075	Bacteria.Proteobacteria.Deltaproteobacteria.Desulfovibrionales.Desulfovibrionaceae.Bilophila	SLC5A6
133770	ENSG00000138085	rs2840026	0.414655545	0.445642621	0.846239923	0.814701055	-0.195320716	0.21356365	-0.056576042	0.088651364	0.237933337	0.2783333	0.290607428	0.376751831	0.656498145	0.379037553	0.999116436	0.982163331	Bacteria.Proteobacteria.Deltaproteobacteria.Desulfovibrionales.Desulfovibrionaceae.Bilophila	ATRAID
133771	ENSG00000138095	rs11695403	0.301916746	0.28846291	0.963811553	0.999183318	0.360059829	-0.284356229	-0.021780369	-0.000356841	0.346053939	0.265723474	0.478231274	0.347309367	0.601180687	0.300440602	0.999116436	0.992976353	Bacteria.Proteobacteria.Deltaproteobacteria.Desulfovibrionales.Desulfovibrionaceae.Bilophila	LRPPRC
133772	ENSG00000138111	rs11191293	0.690473796	0.372889901	0.445094282	0.533374808	0.130379752	-0.281851885	0.296815778	-0.228414975	0.325977831	0.314157041	0.386366261	0.364791539	0.766784653	0.345120638	0.999116436	0.964072416	Bacteria.Proteobacteria.Deltaproteobacteria.Desulfovibrionales.Desulfovibrionaceae.Bilophila	MFSD13A
133773	ENSG00000138115	rs7909236	0.164949142	0.111741624	0.509305813	0.999251874	0.311054048	-0.48661645	-0.179913988	0.000342613	0.22151766	0.301877685	0.271148978	0.364019122	0.481705597	0.184073623	0.999116436	0.992976353	Bacteria.Proteobacteria.Deltaproteobacteria.Desulfovibrionales.Desulfovibrionaceae.Bilophila	CYP2C8
133774	ENSG00000138134	rs17114091	0.965752008	0.690251331	0.438760031	0.588895434	0.012647966	-0.141020861	0.275760192	-0.229305781	0.293456786	0.35231555	0.353989493	0.422222079	0.823764453	0.473585075	0.999116436	0.967716099	Bacteria.Proteobacteria.Deltaproteobacteria.Desulfovibrionales.Desulfovibrionaceae.Bilophila	STAMBPL1
133775	ENSG00000138152	rs3817285	0.046119745	0.017150748	0.143062217	0.082686013	-0.778661874	0.632661251	0.67342628	-0.569507937	0.383086769	0.258729768	0.454360792	0.323201834	0.278510827	0.062475009	0.999116436	0.88551202	Bacteria.Proteobacteria.Deltaproteobacteria.Desulfovibrionales.Desulfovibrionaceae.Bilophila	BTBD16
133776	ENSG00000138162	rs3763763	0.934726162	0.808388097	0.501392193	0.456164072	0.019330461	-0.075381634	0.203313927	-0.28053467	0.235126582	0.309599802	0.300752889	0.374249798	0.820060746	0.510735431	0.999116436	0.964072416	Bacteria.Proteobacteria.Deltaproteobacteria.Desulfovibrionales.Desulfovibrionaceae.Bilophila	TACC2
133777	ENSG00000138175	rs7476050	0.96507603	0.429520276	0.380644665	0.859627536	0.015473322	-0.237913103	0.378997428	-0.062246061	0.352057112	0.29929896	0.429400067	0.350601828	0.823764453	0.372434019	0.999116436	0.982163331	Bacteria.Proteobacteria.Deltaproteobacteria.Desulfovibrionales.Desulfovibrionaceae.Bilophila	ARL3
133778	ENSG00000138182	rs2900752	0.811386954	0.817320245	0.897785527	0.998879652	0.108282483	-0.070831171	0.078273702	-0.000554948	0.451940095	0.30541635	0.606985209	0.393726286	0.797126765	0.514549208	0.999116436	0.992976353	Bacteria.Proteobacteria.Deltaproteobacteria.Desulfovibrionales.Desulfovibrionaceae.Bilophila	KIF20B
133779	ENSG00000138185	rs2051052	0.011859858	0.006644938	0.234085489	0.403519061	-0.704840052	0.567730331	0.424013555	-0.224118306	0.272345174	0.202561736	0.353082339	0.266566858	0.14187332	0.033580126	0.999116436	0.962301266	Bacteria.Proteobacteria.Deltaproteobacteria.Desulfovibrionales.Desulfovibrionaceae.Bilophila	ENTPD1
133780	ENSG00000138207	rs10882275	0.772133334	0.691789766	0.420659074	0.219692111	-0.061867676	0.193185102	0.229269135	-0.677745573	0.212766429	0.485182108	0.282930769	0.546960236	0.788836392	0.473679101	0.999116436	0.931476853	Bacteria.Proteobacteria.Deltaproteobacteria.Desulfovibrionales.Desulfovibrionaceae.Bilophila	RBP4
133781	ENSG00000138303	rs7069703	0.965385105	0.733170064	0.91255617	0.68034877	0.014329512	0.110511674	-0.050587701	-0.168132004	0.328945578	0.32279652	0.45890067	0.406294157	0.823764453	0.486411921	0.999116436	0.971685961	Bacteria.Proteobacteria.Deltaproteobacteria.Desulfovibrionales.Desulfovibrionaceae.Bilophila	ASCC1
133782	ENSG00000138363	rs28366034	0.577811454	0.524370233	0.602953154	0.346503282	-0.134613925	-0.277677999	0.155019626	0.510546761	0.240658372	0.43385305	0.296591014	0.538456506	0.736971897	0.412742204	0.999116436	0.961995337	Bacteria.Proteobacteria.Deltaproteobacteria.Desulfovibrionales.Desulfovibrionaceae.Bilophila	ATIC
133783	ENSG00000138381	rs4667297	0.173374398	0.194840239	0.592845024	0.618795403	-0.585774095	0.354501049	0.291166802	-0.174443394	0.425608961	0.270674811	0.541874527	0.348943894	0.489886918	0.2468564	0.999116436	0.967716099	Bacteria.Proteobacteria.Deltaproteobacteria.Desulfovibrionales.Desulfovibrionaceae.Bilophila	ASNSD1
133784	ENSG00000138435	rs2443789	0.040252305	0.03363114	0.256768369	0.28905163	1.484109197	-0.860484832	-0.942805229	0.494110438	0.709286121	0.396582928	0.824152339	0.462302255	0.259583467	0.092770938	0.999116436	0.936651883	Bacteria.Proteobacteria.Deltaproteobacteria.Desulfovibrionales.Desulfovibrionaceae.Bilophila	CHRNA1
133785	ENSG00000138443	rs13416670	0.368100913	0.38447486	0.595961368	0.948722993	-0.200100808	0.28501917	0.143816559	0.025182898	0.220801188	0.32554865	0.269925895	0.390096442	0.639163896	0.351272999	0.999116436	0.992976353	Bacteria.Proteobacteria.Deltaproteobacteria.Desulfovibrionales.Desulfovibrionaceae.Bilophila	ABI2
133786	ENSG00000138459	rs6794410	0.379570917	0.311523399	0.036931548	0.051179115	0.246813729	-0.337207674	-0.777330726	0.756894242	0.279004126	0.330644322	0.364998854	0.381097617	0.642007433	0.313308889	0.999116436	0.877825726	Bacteria.Proteobacteria.Deltaproteobacteria.Desulfovibrionales.Desulfovibrionaceae.Bilophila	SLC35A5
133787	ENSG00000138468	rs2317704	0.365121357	0.218059524	0.339091087	0.325850993	0.215023567	-0.282221501	0.274896115	-0.2764687	0.235787981	0.226945884	0.285474985	0.279296894	0.637422449	0.261821455	0.999116436	0.954520854	Bacteria.Proteobacteria.Deltaproteobacteria.Desulfovibrionales.Desulfovibrionaceae.Bilophila	SENP7
133788	ENSG00000138594	rs2593199	0.122825139	0.212977008	0.221172632	0.45855124	0.452551961	-0.378992534	-0.445052093	0.271917207	0.289532701	0.301367684	0.36033731	0.364691684	0.431563747	0.258912481	0.999116436	0.964072416	Bacteria.Proteobacteria.Deltaproteobacteria.Desulfovibrionales.Desulfovibrionaceae.Bilophila	TMOD3
133789	ENSG00000138600	rs12902399	0.077449725	0.22552319	0.11191873	0.676926134	0.364104527	-0.397308277	-0.400634346	-0.213773345	0.202996206	0.324753579	0.248663007	0.510784713	0.35644729	0.265535511	0.999116436	0.97157645	Bacteria.Proteobacteria.Deltaproteobacteria.Desulfovibrionales.Desulfovibrionaceae.Bilophila	SPPL2A
133790	ENSG00000138606	rs62026661	0.054860467	0.147630556	0.160007341	0.611127034	-0.518964511	0.40898796	0.47637201	-0.177248368	0.265500325	0.279146049	0.335223262	0.346934713	0.300073347	0.212411441	0.999116436	0.967716099	Bacteria.Proteobacteria.Deltaproteobacteria.Desulfovibrionales.Desulfovibrionaceae.Bilophila	SHF
133791	ENSG00000138615	rs2414877	0.085453394	0.07620116	0.015800021	0.015904446	0.853811304	-0.490082876	-1.460494894	0.826668258	0.488992739	0.272050445	0.589512864	0.334022965	0.372497165	0.145819074	0.999116436	0.877825726	Bacteria.Proteobacteria.Deltaproteobacteria.Desulfovibrionales.Desulfovibrionaceae.Bilophila	CILP
133792	ENSG00000138621	rs8024931	0.197183934	0.023524386	0.57535015	0.157769395	-0.270544873	0.818446167	0.148855317	-0.683032982	0.20767051	0.352993744	0.264401944	0.478037066	0.507812627	0.076546877	0.999116436	0.929261634	Bacteria.Proteobacteria.Deltaproteobacteria.Desulfovibrionales.Desulfovibrionaceae.Bilophila	PPCDC
133793	ENSG00000138678	rs2125429	0.012436395	0.032636259	0.1372782	0.528979563	1.103879313	-0.697716911	-0.750441984	0.238786904	0.429533331	0.319686984	0.498868994	0.377284374	0.145830149	0.090968029	0.999116436	0.964072416	Bacteria.Proteobacteria.Deltaproteobacteria.Desulfovibrionales.Desulfovibrionaceae.Bilophila	GPAT3
133794	ENSG00000138685	rs308435	0.153340857	0.13183437	0.290143767	0.522475593	-0.307373021	0.622973305	0.282111564	-0.318170842	0.21279462	0.40828921	0.264554257	0.494850826	0.469791114	0.200262872	0.999116436	0.964072416	Bacteria.Proteobacteria.Deltaproteobacteria.Desulfovibrionales.Desulfovibrionaceae.Bilophila	FGF2
133795	ENSG00000138688	rs1127348	0.201599514	0.28264416	0.239540572	0.392608778	0.263676125	-0.399202127	-0.31170575	0.365213728	0.204421743	0.368526539	0.262632414	0.424402431	0.513826162	0.298586222	0.999116436	0.962301266	Bacteria.Proteobacteria.Deltaproteobacteria.Desulfovibrionales.Desulfovibrionaceae.Bilophila	BLTP1
133796	ENSG00000138744	rs28595360	0.068266116	0.099081389	0.032848786	0.118949189	0.357027807	-0.474297846	-0.5369278	0.574491417	0.192612962	0.283518603	0.246325668	0.363663688	0.336411341	0.171209075	0.999116436	0.910327354	Bacteria.Proteobacteria.Deltaproteobacteria.Desulfovibrionales.Desulfovibrionaceae.Bilophila	NAAA
133797	ENSG00000138750	rs4241590	0.403752117	0.465817307	0.51394391	0.54111867	-0.21589892	0.2097036	0.226205977	-0.216308946	0.256918699	0.285872738	0.344694094	0.352113647	0.653588207	0.388753731	0.999116436	0.964072416	Bacteria.Proteobacteria.Deltaproteobacteria.Desulfovibrionales.Desulfovibrionaceae.Bilophila	NUP54
133798	ENSG00000138756	rs1275045	0.733192743	0.641109072	0.419238165	0.325309885	-0.161986968	0.12792748	0.484958986	-0.349276947	0.473193941	0.273170981	0.596630526	0.352452612	0.778963135	0.455528738	0.999116436	0.954180096	Bacteria.Proteobacteria.Deltaproteobacteria.Desulfovibrionales.Desulfovibrionaceae.Bilophila	BMP2K
133799	ENSG00000138757	rs6844014	0.832784403	0.954412929	0.616123234	0.332420505	0.088341812	0.017623596	0.253681148	-0.357049387	0.416767459	0.307118522	0.503597992	0.365670953	0.801669323	0.553344186	0.999116436	0.956286474	Bacteria.Proteobacteria.Deltaproteobacteria.Desulfovibrionales.Desulfovibrionaceae.Bilophila	G3BP2
133800	ENSG00000138767	rs6829203	0.754664872	0.664639814	0.741145823	0.764160353	-0.211189657	0.170304703	-0.253368968	0.134853575	0.673013589	0.391079584	0.763785449	0.447625994	0.784493528	0.464661155	0.999116436	0.980910282	Bacteria.Proteobacteria.Deltaproteobacteria.Desulfovibrionales.Desulfovibrionaceae.Bilophila	CNOT6L
133801	ENSG00000138769	rs2055998	0.636089296	0.299402405	0.97203264	0.915666478	0.119331244	-0.287676358	0.011305337	0.038008699	0.25102552	0.275039871	0.321244813	0.357559414	0.751125922	0.305171138	0.999116436	0.990603047	Bacteria.Proteobacteria.Deltaproteobacteria.Desulfovibrionales.Desulfovibrionaceae.Bilophila	CDKL2
133802	ENSG00000138771	rs17002205	0.39857206	0.104814121	0.223585934	0.117850236	0.158106376	-0.499031868	-0.287590173	0.67841085	0.186076496	0.303442484	0.234080191	0.428142626	0.653588207	0.176676637	0.999116436	0.910327354	Bacteria.Proteobacteria.Deltaproteobacteria.Desulfovibrionales.Desulfovibrionaceae.Bilophila	SHROOM3
133803	ENSG00000138772	rs3749482	0.545527529	0.649261302	0.372266967	0.420200843	-0.221324592	0.114463959	0.409548518	-0.258958601	0.364251027	0.250536883	0.455891911	0.319252664	0.72365202	0.458570655	0.999116436	0.964072416	Bacteria.Proteobacteria.Deltaproteobacteria.Desulfovibrionales.Desulfovibrionaceae.Bilophila	ANXA3
133804	ENSG00000138780	rs2544412	0.070188471	0.041018844	0.172587858	0.110091056	0.957222078	-0.691182687	-0.803998662	0.61860388	0.520083337	0.331633914	0.583081916	0.381952806	0.343186582	0.102778839	0.999116436	0.897367938	Bacteria.Proteobacteria.Deltaproteobacteria.Desulfovibrionales.Desulfovibrionaceae.Bilophila	GSTCD
133805	ENSG00000138785	rs10020333	0.686537755	0.344690656	0.439744699	0.124167945	-0.114568659	0.241688904	0.280913619	-0.490355791	0.282647524	0.253938578	0.361385244	0.314863752	0.765194176	0.331150707	0.999116436	0.921922594	Bacteria.Proteobacteria.Deltaproteobacteria.Desulfovibrionales.Desulfovibrionaceae.Bilophila	INTS12
133806	ENSG00000138794	rs4698747	0.894138801	0.44038761	0.744304782	0.662380014	-0.034607328	0.235242441	-0.108910582	-0.16974165	0.259069824	0.303058664	0.332522367	0.387003242	0.814482381	0.376368338	0.999116436	0.97067075	Bacteria.Proteobacteria.Deltaproteobacteria.Desulfovibrionales.Desulfovibrionaceae.Bilophila	CASP6
133807	ENSG00000138795	rs78934491	0.908919068	0.969443591	0.831028197	0.734565549	0.023762452	-0.016610605	0.05586228	-0.171696788	0.206914385	0.431985915	0.260758431	0.50425709	0.816424602	0.556611794	0.999116436	0.97871047	Bacteria.Proteobacteria.Deltaproteobacteria.Desulfovibrionales.Desulfovibrionaceae.Bilophila	LEF1
133808	ENSG00000138798	rs62327604	0.095730233	0.016226346	0.812060828	0.383053445	-0.437791905	0.761673641	0.080129958	-0.319328786	0.2590355	0.308740119	0.335662191	0.363642253	0.393410887	0.060384014	0.999116436	0.962301266	Bacteria.Proteobacteria.Deltaproteobacteria.Desulfovibrionales.Desulfovibrionaceae.Bilophila	EGF
133809	ENSG00000138801	rs2189154	0.305244475	0.378123594	0.571161391	0.391670155	-0.825337724	0.389705248	-0.525975553	0.44468117	0.798755402	0.4391888	0.924082385	0.515719655	0.604351276	0.348584441	0.999116436	0.962301266	Bacteria.Proteobacteria.Deltaproteobacteria.Desulfovibrionales.Desulfovibrionaceae.Bilophila	PAPSS1
133810	ENSG00000138821	rs4557261	0.668040642	0.847351507	0.334927709	0.176885584	-0.217507244	0.059667323	-0.570234846	0.501949024	0.504928971	0.308746603	0.587062756	0.367725895	0.759513895	0.523854872	0.999116436	0.929261634	Bacteria.Proteobacteria.Deltaproteobacteria.Desulfovibrionales.Desulfovibrionaceae.Bilophila	SLC39A8
133811	ENSG00000138829	rs13175872	0.789368885	0.667385394	0.52852982	0.201140879	-0.050094781	0.088804729	-0.166175121	0.364224341	0.186769647	0.205721829	0.262270218	0.282083561	0.790589001	0.465542485	0.999116436	0.929261634	Bacteria.Proteobacteria.Deltaproteobacteria.Desulfovibrionales.Desulfovibrionaceae.Bilophila	FBN2
133812	ENSG00000138867	rs6004194	0.978564197	0.748947622	0.90340304	0.583271612	-0.007533938	0.095869658	-0.041762751	-0.191015222	0.279334057	0.298318071	0.342792447	0.346464772	0.825894069	0.491078322	0.999116436	0.967716099	Bacteria.Proteobacteria.Deltaproteobacteria.Desulfovibrionales.Desulfovibrionaceae.Bilophila	GUCD1
133813	ENSG00000139112	rs58374689	0.529234706	0.636961448	0.153099666	0.883527568	0.11884797	0.164188989	-0.345931842	0.071710193	0.187897016	0.346284363	0.239346213	0.487602636	0.719614546	0.454584257	0.999116436	0.988547398	Bacteria.Proteobacteria.Deltaproteobacteria.Desulfovibrionales.Desulfovibrionaceae.Bilophila	GABARAPL1
133814	ENSG00000139168	rs71453348	0.404905333	0.720759557	0.841425003	0.953565415	-0.199904451	0.117253014	0.059218516	-0.02489066	0.238472927	0.326632693	0.294823419	0.425832618	0.653588207	0.482355416	0.999116436	0.992976353	Bacteria.Proteobacteria.Deltaproteobacteria.Desulfovibrionales.Desulfovibrionaceae.Bilophila	ZCRB1
133815	ENSG00000139178	rs10842565	0.841804837	0.075922187	0.821116193	0.20133488	0.042227721	-0.791001263	0.060842494	0.678684394	0.210745303	0.43866624	0.268014572	0.525854976	0.803458148	0.14545324	0.999116436	0.929261634	Bacteria.Proteobacteria.Deltaproteobacteria.Desulfovibrionales.Desulfovibrionaceae.Bilophila	C1RL
133816	ENSG00000139190	rs2532491	0.00826938	0.001303018	0.217130784	0.111047556	0.692795375	-0.593010365	-0.401865008	0.362483096	0.254428631	0.176545143	0.322496808	0.224425896	0.114861365	0.011674097	0.999116436	0.89929951	Bacteria.Proteobacteria.Deltaproteobacteria.Desulfovibrionales.Desulfovibrionaceae.Bilophila	VAMP1
133817	ENSG00000139192	rs2534711	0.118248585	0.048800457	0.721575504	0.717467803	-0.362394005	0.522953073	-0.102125665	0.123156583	0.228958142	0.260507482	0.285363263	0.338901258	0.425883156	0.11341641	0.999116436	0.97487555	Bacteria.Proteobacteria.Deltaproteobacteria.Desulfovibrionales.Desulfovibrionaceae.Bilophila	TAPBPL
133818	ENSG00000139197	rs144401521	0.373300549	0.056064043	0.606233879	0.564685118	0.197223604	-0.439035091	0.142716771	-0.177681756	0.220018974	0.225750192	0.275548332	0.306975776	0.640073874	0.121777439	0.999116436	0.96420402	Bacteria.Proteobacteria.Deltaproteobacteria.Desulfovibrionales.Desulfovibrionaceae.Bilophila	PEX5
133819	ENSG00000139344	rs7486703	0.01070041	0.007767659	0.974238217	0.930011008	-0.847002622	0.573337209	-0.013373411	0.023780314	0.322425417	0.208795003	0.412557164	0.26971932	0.135229448	0.037643271	0.999116436	0.991216667	Bacteria.Proteobacteria.Deltaproteobacteria.Desulfovibrionales.Desulfovibrionaceae.Bilophila	AMDHD1
133820	ENSG00000139372	rs4135054	0.648495724	0.292383029	0.513825924	0.517245333	-0.084591175	0.383036592	-0.158462557	0.288733656	0.184718841	0.36088339	0.241398345	0.443458145	0.753207777	0.301958022	0.999116436	0.964072416	Bacteria.Proteobacteria.Deltaproteobacteria.Desulfovibrionales.Desulfovibrionaceae.Bilophila	TDG
133821	ENSG00000139428	rs4499061	0.682914438	0.214395357	0.76797687	0.159244014	-0.09196673	0.584649183	0.084772572	-0.785663551	0.224144819	0.466361177	0.286161675	0.551846477	0.764116816	0.259317681	0.999116436	0.929261634	Bacteria.Proteobacteria.Deltaproteobacteria.Desulfovibrionales.Desulfovibrionaceae.Bilophila	MMAB
133822	ENSG00000139505	rs4272884	0.178560912	0.134357126	0.347965978	0.280051505	0.700458428	-0.452422451	-0.638617147	0.432837266	0.515167277	0.298480508	0.675588195	0.397410661	0.496134972	0.201288636	0.999116436	0.936651883	Bacteria.Proteobacteria.Deltaproteobacteria.Desulfovibrionales.Desulfovibrionaceae.Bilophila	MTMR6
133823	ENSG00000139547	rs7954692	0.632327157	0.899938363	0.92566436	0.515536411	-0.098266003	0.057229927	-0.024467461	0.341665395	0.204427398	0.453399772	0.261241847	0.522614162	0.750410728	0.539635941	0.999116436	0.964072416	Bacteria.Proteobacteria.Deltaproteobacteria.Desulfovibrionales.Desulfovibrionaceae.Bilophila	RDH16
133824	ENSG00000139610	rs4145127	0.045875722	0.002196286	0.349931469	0.069516442	-0.46298771	0.686581578	0.282848683	-0.510860514	0.227517811	0.215421024	0.300454436	0.276880673	0.277727194	0.01713594	0.999116436	0.877825726	Bacteria.Proteobacteria.Deltaproteobacteria.Desulfovibrionales.Desulfovibrionaceae.Bilophila	CELA1
133825	ENSG00000139620	rs10783277	0.8734412	0.784390825	0.98747374	0.989998973	0.069103086	-0.076878173	0.008601783	-0.004446686	0.432140237	0.2798437	0.545812978	0.353407138	0.80781788	0.503177652	0.999116436	0.992976353	Bacteria.Proteobacteria.Deltaproteobacteria.Desulfovibrionales.Desulfovibrionaceae.Bilophila	KANSL2
133826	ENSG00000139651	rs2272301	0.187247979	0.167469397	0.34288682	0.786153214	-0.251979262	0.549394436	0.224606027	-0.131498591	0.189089444	0.393621066	0.235103332	0.482713766	0.501060497	0.228030821	0.999116436	0.982163331	Bacteria.Proteobacteria.Deltaproteobacteria.Desulfovibrionales.Desulfovibrionaceae.Bilophila	ZNF740
133827	ENSG00000139668	rs1058142	0.950409331	0.917652461	0.91546525	0.672599331	0.016252481	-0.033414667	-0.033167041	0.164071592	0.26033255	0.321951672	0.311266888	0.386527505	0.822403201	0.542991301	0.999116436	0.97157645	Bacteria.Proteobacteria.Deltaproteobacteria.Desulfovibrionales.Desulfovibrionaceae.Bilophila	WDFY2
133828	ENSG00000139714	rs116201316	0.117157751	0.143591898	0.876450707	0.322498086	-0.309089872	0.442916446	0.039032157	0.381918057	0.19469071	0.299238102	0.250086707	0.383140818	0.424499776	0.209483366	0.999116436	0.954017482	Bacteria.Proteobacteria.Deltaproteobacteria.Desulfovibrionales.Desulfovibrionaceae.Bilophila	MORN3
133829	ENSG00000139719	rs2277333	0.061505889	0.015226449	0.564769665	0.142450312	-0.385388774	0.743122873	0.152883528	-0.522881215	0.202598306	0.298216632	0.264190096	0.352239203	0.321819549	0.058233448	0.999116436	0.927929716	Bacteria.Proteobacteria.Deltaproteobacteria.Desulfovibrionales.Desulfovibrionaceae.Bilophila	VPS33A
133830	ENSG00000139734	rs9592021	0.740669759	0.541212176	0.813687607	0.518118716	0.069275184	-0.326373484	-0.062865402	0.401960517	0.208433366	0.531402899	0.265685428	0.6186534	0.780822376	0.419117938	0.999116436	0.964072416	Bacteria.Proteobacteria.Deltaproteobacteria.Desulfovibrionales.Desulfovibrionaceae.Bilophila	DIAPH3
133831	ENSG00000139835	rs9549753	0.502935311	0.329519545	0.960889284	0.53691446	-0.264303737	0.26746742	0.022504472	-0.207175111	0.392391013	0.272275677	0.457183054	0.333759954	0.705713859	0.323777641	0.999116436	0.964072416	Bacteria.Proteobacteria.Deltaproteobacteria.Desulfovibrionales.Desulfovibrionaceae.Bilophila	GRTP1
133832	ENSG00000139865	rs8022736	0.048497484	0.022914433	0.51298395	0.926198874	-0.433346296	0.525523517	0.174220286	-0.026282566	0.215571272	0.225615967	0.264871561	0.282660392	0.286376747	0.075402191	0.999116436	0.991216667	Bacteria.Proteobacteria.Deltaproteobacteria.Desulfovibrionales.Desulfovibrionaceae.Bilophila	TTC6
133833	ENSG00000139899	rs1956905	0.110693214	0.124018446	0.627597038	0.865090401	-0.906754836	0.528758573	0.31355533	-0.068478776	0.560835534	0.339385296	0.6433357	0.401490334	0.415486645	0.192184211	0.999116436	0.982163331	Bacteria.Proteobacteria.Deltaproteobacteria.Desulfovibrionales.Desulfovibrionaceae.Bilophila	CBLN3
133834	ENSG00000139921	rs4261445	0.795880565	0.548145682	0.646500486	0.822787032	-0.097575786	0.145696453	-0.215232594	0.073006444	0.375681643	0.241359247	0.46714647	0.324682756	0.79213498	0.42149845	0.999116436	0.982163331	Bacteria.Proteobacteria.Deltaproteobacteria.Desulfovibrionales.Desulfovibrionaceae.Bilophila	TMX1
133835	ENSG00000139977	rs11158159	0.118977259	0.107127116	0.074046379	0.06843094	0.944531096	-0.671540931	-1.245419055	0.872096652	0.597951986	0.411107171	0.686129076	0.470775509	0.425947632	0.178858484	0.999116436	0.877825726	Bacteria.Proteobacteria.Deltaproteobacteria.Desulfovibrionales.Desulfovibrionaceae.Bilophila	NAA30
133836	ENSG00000140043	rs8012900	0.024372289	0.039887763	0.977948485	0.978907899	-0.622804568	0.616010554	0.009193499	-0.008849971	0.270300867	0.293848023	0.331345375	0.333476562	0.201018147	0.100773674	0.999116436	0.992976353	Bacteria.Proteobacteria.Deltaproteobacteria.Desulfovibrionales.Desulfovibrionaceae.Bilophila	PTGR2
133837	ENSG00000140104	rs28391579	0.142906517	0.055937356	0.211860502	0.158173902	0.593926853	-0.482201481	-0.59503628	0.43102673	0.400563912	0.247814715	0.471993909	0.301962544	0.457033994	0.121709846	0.999116436	0.929261634	Bacteria.Proteobacteria.Deltaproteobacteria.Desulfovibrionales.Desulfovibrionaceae.Bilophila	CLBA1
133838	ENSG00000140105	rs12891492	0.433706406	0.677818213	0.827303959	0.563089501	-0.200887713	0.140069456	0.070033317	0.238996357	0.255038732	0.3356619	0.319745568	0.411216331	0.668241549	0.46974291	0.999116436	0.964072416	Bacteria.Proteobacteria.Deltaproteobacteria.Desulfovibrionales.Desulfovibrionaceae.Bilophila	WARS1
133839	ENSG00000140199	rs347866	0.268418474	0.283829901	0.487342444	0.5802114	0.301287348	-0.297462483	-0.235011005	0.185419448	0.269942044	0.27528795	0.336469504	0.333594534	0.574687108	0.298876303	0.999116436	0.967716099	Bacteria.Proteobacteria.Deltaproteobacteria.Desulfovibrionales.Desulfovibrionaceae.Bilophila	SLC12A6
133840	ENSG00000140280	rs2622775	0.526160723	0.093162717	0.642896854	0.769065731	0.190716054	-0.45627864	0.176936592	0.10284584	0.299275644	0.267833869	0.379860592	0.348856759	0.717569554	0.165405137	0.999116436	0.982163331	Bacteria.Proteobacteria.Deltaproteobacteria.Desulfovibrionales.Desulfovibrionaceae.Bilophila	LYSMD2
133841	ENSG00000140319	rs2291620	0.209519301	0.077129533	0.615582502	0.330349044	-0.349791281	0.394694131	0.168213312	-0.315154144	0.27602397	0.219807012	0.333418415	0.321374402	0.521994517	0.146581007	0.999116436	0.955120207	Bacteria.Proteobacteria.Deltaproteobacteria.Desulfovibrionales.Desulfovibrionaceae.Bilophila	SRP14
133842	ENSG00000140323	rs76277863	0.752204769	0.069954541	0.416119096	0.915397468	-0.056984813	0.532512776	-0.182109084	-0.046048932	0.179733226	0.289080308	0.222540104	0.431813614	0.784253072	0.137980108	0.999116436	0.990603047	Bacteria.Proteobacteria.Deltaproteobacteria.Desulfovibrionales.Desulfovibrionaceae.Bilophila	DISP2
133843	ENSG00000140374	rs62027053	0.8856608	0.068534746	0.454421252	0.063657873	0.029395218	0.859492948	-0.194906612	-1.032457152	0.203632804	0.464150427	0.259009375	0.547350605	0.812115709	0.136601482	0.999116436	0.877825726	Bacteria.Proteobacteria.Deltaproteobacteria.Desulfovibrionales.Desulfovibrionaceae.Bilophila	ETFA
133844	ENSG00000140386	rs907594	0.378485932	0.308511165	0.463597645	0.444685869	-0.202762984	0.249528362	-0.225582551	0.23949246	0.228683925	0.243141109	0.305988233	0.311467496	0.642007433	0.311035792	0.999116436	0.964072416	Bacteria.Proteobacteria.Deltaproteobacteria.Desulfovibrionales.Desulfovibrionaceae.Bilophila	SCAPER
133845	ENSG00000140471	rs7180844	0.012011787	0.00094605	0.468030785	0.35659558	0.652109572	-0.707774192	-0.242414657	0.260440345	0.252442881	0.204451114	0.332117889	0.280533327	0.143144418	0.009645216	0.999116436	0.962301266	Bacteria.Proteobacteria.Deltaproteobacteria.Desulfovibrionales.Desulfovibrionaceae.Bilophila	LINS1
133846	ENSG00000140575	rs3539	0.647602441	0.439509574	0.514651285	0.798512252	0.111451033	-0.165062075	0.218390965	-0.068367192	0.242709198	0.212236791	0.333347416	0.266741125	0.753207777	0.376222241	0.999116436	0.982163331	Bacteria.Proteobacteria.Deltaproteobacteria.Desulfovibrionales.Desulfovibrionaceae.Bilophila	IQGAP1
133847	ENSG00000140577	rs8033595	0.380888213	0.626651203	0.812735914	0.451200291	-0.255957383	0.118870447	-0.096395399	0.236598466	0.290146199	0.243221912	0.405281695	0.312170623	0.643539333	0.451270895	0.999116436	0.964072416	Bacteria.Proteobacteria.Deltaproteobacteria.Desulfovibrionales.Desulfovibrionaceae.Bilophila	CRTC3
133848	ENSG00000140598	rs72749575	0.067912837	0.020750321	0.165265412	0.09966515	0.387098848	-0.89087106	-0.37597014	0.723085342	0.20856163	0.375989826	0.267951166	0.4329973	0.335726144	0.070455519	0.999116436	0.894626226	Bacteria.Proteobacteria.Deltaproteobacteria.Desulfovibrionales.Desulfovibrionaceae.Bilophila	EFL1
133849	ENSG00000140905	rs11860711	0.015493292	3.51E-05	0.208814339	0.055516585	-0.46866394	1.509132151	0.296235111	-0.872194792	0.188588287	0.339950734	0.233396293	0.447450167	0.164049365	0.000902812	0.999116436	0.877825726	Bacteria.Proteobacteria.Deltaproteobacteria.Desulfovibrionales.Desulfovibrionaceae.Bilophila	GCSH
133850	ENSG00000140931	rs3743719	0.80978427	0.968866077	0.6112666	0.918989991	-0.078953188	-0.010192744	0.204333099	-0.03326633	0.326696759	0.260159429	0.400105585	0.325833653	0.797126765	0.556611794	0.999116436	0.991216667	Bacteria.Proteobacteria.Deltaproteobacteria.Desulfovibrionales.Desulfovibrionaceae.Bilophila	CMTM3
133851	ENSG00000140950	rs8053110	0.316565582	0.072577618	0.336409028	0.987226924	-0.298524151	0.515183252	-0.383636915	-0.005554138	0.2958035	0.282343774	0.396179334	0.345618749	0.612539553	0.140837731	0.999116436	0.992976353	Bacteria.Proteobacteria.Deltaproteobacteria.Desulfovibrionales.Desulfovibrionaceae.Bilophila	MEAK7
133852	ENSG00000140961	rs9931745	0.393102252	0.054669798	0.631993065	0.447712759	-0.214611455	0.755676546	-0.148051739	-0.349055597	0.249654298	0.386288561	0.307696511	0.457003122	0.650501202	0.120178171	0.999116436	0.964072416	Bacteria.Proteobacteria.Deltaproteobacteria.Desulfovibrionales.Desulfovibrionaceae.Bilophila	OSGIN1
133853	ENSG00000140968	rs16940186	0.534754216	0.637690829	0.119115277	0.084956854	0.145733455	-0.182375859	-0.442834705	0.862379599	0.233533273	0.385477377	0.280451096	0.493097218	0.719767678	0.454792917	0.999116436	0.894626226	Bacteria.Proteobacteria.Deltaproteobacteria.Desulfovibrionales.Desulfovibrionaceae.Bilophila	IRF8
133854	ENSG00000140987	rs1878931	0.724689327	0.791390959	0.955779206	0.947166328	-0.151929434	0.077730413	0.028877799	-0.024133394	0.429540305	0.292682383	0.518806035	0.362808672	0.778378804	0.505236214	0.999116436	0.992976353	Bacteria.Proteobacteria.Deltaproteobacteria.Desulfovibrionales.Desulfovibrionaceae.Bilophila	ZSCAN32
133855	ENSG00000140988	rs6366	0.121649156	0.179116615	0.044369119	0.069439953	-1.176288905	0.570124304	1.853842328	-0.935770842	0.75015487	0.419854257	0.904437719	0.507034667	0.430326337	0.236783458	0.999116436	0.877825726	Bacteria.Proteobacteria.Deltaproteobacteria.Desulfovibrionales.Desulfovibrionaceae.Bilophila	RPS2
133856	ENSG00000140993	rs62034711	0.543581365	0.313977619	0.635450755	0.502526513	-0.113566792	0.201301707	0.108838072	-0.179054372	0.186001344	0.198395072	0.22851894	0.265572832	0.723145302	0.314297933	0.999116436	0.964072416	Bacteria.Proteobacteria.Deltaproteobacteria.Desulfovibrionales.Desulfovibrionaceae.Bilophila	TIGD7
133857	ENSG00000140995	rs79763192	0.694225024	0.025428192	0.990032813	0.186860955	0.071597895	-1.057140979	-0.002944345	0.711186345	0.181328264	0.462298122	0.234800799	0.533211573	0.768022224	0.07892391	0.999116436	0.929261634	Bacteria.Proteobacteria.Deltaproteobacteria.Desulfovibrionales.Desulfovibrionaceae.Bilophila	DEF8
133858	ENSG00000141012	rs897958	0.948253499	0.980856581	0.641884684	0.176116993	0.014307394	0.005288321	0.133851459	-0.403405397	0.21961543	0.219558758	0.286487724	0.295001297	0.822326595	0.55971354	0.999116436	0.929261634	Bacteria.Proteobacteria.Deltaproteobacteria.Desulfovibrionales.Desulfovibrionaceae.Bilophila	GALNS
133859	ENSG00000141013	rs200753547	0.327073166	0.990105418	0.692023385	0.703531326	-0.218278877	0.008070045	0.114477137	0.283085644	0.22107371	0.648279338	0.287738135	0.740648792	0.619397521	0.561258471	0.999116436	0.97487555	Bacteria.Proteobacteria.Deltaproteobacteria.Desulfovibrionales.Desulfovibrionaceae.Bilophila	GAS8
133860	ENSG00000141027	rs178798	0.425821449	0.409058467	0.88380432	0.938650438	0.265473515	-0.202618992	-0.060244038	0.023315713	0.331294909	0.243871854	0.410619866	0.301782386	0.663899403	0.363584192	0.999116436	0.992377746	Bacteria.Proteobacteria.Deltaproteobacteria.Desulfovibrionales.Desulfovibrionaceae.Bilophila	NCOR1
133861	ENSG00000141161	rs79900800	0.57910629	0.44407579	0.29584961	0.060164588	-0.104117482	0.327931672	-0.251766069	0.994104504	0.186774804	0.425912083	0.238928761	0.51981688	0.736971897	0.377855618	0.999116436	0.877825726	Bacteria.Proteobacteria.Deltaproteobacteria.Desulfovibrionales.Desulfovibrionaceae.Bilophila	UNC45B
133862	ENSG00000141198	rs1802212	0.585069405	0.659101253	0.597436336	0.966735576	0.137452635	-0.151288611	-0.170839929	-0.017232542	0.250510396	0.341388124	0.321939286	0.411657144	0.738491657	0.462152781	0.999116436	0.992976353	Bacteria.Proteobacteria.Deltaproteobacteria.Desulfovibrionales.Desulfovibrionaceae.Bilophila	TOM1L1
133863	ENSG00000141219	rs3764362	0.155159926	0.195606346	0.536497533	0.756620962	-0.500085832	0.353552895	0.276583248	-0.104438994	0.347765682	0.270420224	0.445119539	0.335588853	0.471077187	0.24738606	0.999116436	0.980293639	Bacteria.Proteobacteria.Deltaproteobacteria.Desulfovibrionales.Desulfovibrionaceae.Bilophila	C17orf80
133864	ENSG00000141252	rs2474694	0.976441253	0.642497625	0.547219111	0.786514716	-0.008772164	-0.132986823	0.2279518	-0.099294454	0.295927323	0.285162703	0.376747347	0.365129606	0.825109966	0.455534271	0.999116436	0.982163331	Bacteria.Proteobacteria.Deltaproteobacteria.Desulfovibrionales.Desulfovibrionaceae.Bilophila	VPS53
133865	ENSG00000141279	rs11079784	0.765409836	0.940241572	0.440796355	0.228685822	0.09056342	0.021919345	0.299688106	-0.420496965	0.302262577	0.291277905	0.386429877	0.346081214	0.78711966	0.550187773	0.999116436	0.932071082	Bacteria.Proteobacteria.Deltaproteobacteria.Desulfovibrionales.Desulfovibrionaceae.Bilophila	NPEPPS
133866	ENSG00000141295	rs144723468	0.422546013	0.297404466	0.6589186	0.799001965	-0.199445693	0.397890954	-0.131811621	0.122030963	0.247134346	0.378830482	0.297267322	0.477301551	0.661835526	0.30386095	0.999116436	0.982163331	Bacteria.Proteobacteria.Deltaproteobacteria.Desulfovibrionales.Desulfovibrionaceae.Bilophila	SCRN2
133867	ENSG00000141349	rs189051	0.897178908	0.509528019	0.666866612	0.915691696	0.045047248	-0.183427368	0.189706283	-0.037390287	0.34725306	0.27658959	0.43873756	0.351847443	0.814482381	0.40646108	0.999116436	0.990603047	Bacteria.Proteobacteria.Deltaproteobacteria.Desulfovibrionales.Desulfovibrionaceae.Bilophila	G6PC3
133868	ENSG00000141380	rs994729	0.662264475	0.360793335	0.39284776	0.175823625	0.10033868	-0.267681544	-0.249589021	0.472780887	0.228684075	0.29087904	0.290186206	0.34549613	0.75808964	0.339956857	0.999116436	0.929261634	Bacteria.Proteobacteria.Deltaproteobacteria.Desulfovibrionales.Desulfovibrionaceae.Bilophila	SS18
133869	ENSG00000141384	rs7236786	0.803298183	0.820983039	0.437460342	0.074938484	-0.054532679	-0.063132282	-0.218958311	0.618087541	0.218056308	0.277890717	0.28027365	0.34159286	0.794469249	0.515789149	0.999116436	0.877825726	Bacteria.Proteobacteria.Deltaproteobacteria.Desulfovibrionales.Desulfovibrionaceae.Bilophila	TAF4B
133870	ENSG00000141391	rs56297932	0.238958026	0.003872132	0.724852117	0.164850184	0.236421933	-1.186702685	-0.08618575	0.712882287	0.198951423	0.396354267	0.243817838	0.507559642	0.552311999	0.024427741	0.999116436	0.929261634	Bacteria.Proteobacteria.Deltaproteobacteria.Desulfovibrionales.Desulfovibrionaceae.Bilophila	PRELID3A
133871	ENSG00000141404	rs13353244	0.752112302	0.417987107	0.290654932	0.370855582	-0.062448926	0.276607833	-0.27800117	0.351999084	0.196891318	0.339384044	0.260978437	0.390668736	0.784253072	0.367743738	0.999116436	0.962301266	Bacteria.Proteobacteria.Deltaproteobacteria.Desulfovibrionales.Desulfovibrionaceae.Bilophila	GNAL
133872	ENSG00000141424	rs7242481	0.177736136	0.463475576	0.273864261	0.892418308	-0.362234446	0.24274679	0.363272475	-0.054798917	0.265900271	0.329180162	0.329232733	0.403623131	0.495377204	0.388129354	0.999116436	0.988547398	Bacteria.Proteobacteria.Deltaproteobacteria.Desulfovibrionales.Desulfovibrionaceae.Bilophila	SLC39A6
133873	ENSG00000141428	rs62101366	0.932247399	0.698426612	0.733076146	0.928141447	0.018576777	-0.176327277	-0.092528835	0.05466208	0.217673003	0.453122489	0.270171008	0.603810867	0.820060746	0.475366973	0.999116436	0.991216667	Bacteria.Proteobacteria.Deltaproteobacteria.Desulfovibrionales.Desulfovibrionaceae.Bilophila	C18orf21
133874	ENSG00000141429	rs2051291	0.623041996	0.137132627	0.987068113	0.270103916	-0.14483538	0.414557608	-0.006181887	-0.399919797	0.293269897	0.275480379	0.379957258	0.35958825	0.749340539	0.203911149	0.999116436	0.936651883	Bacteria.Proteobacteria.Deltaproteobacteria.Desulfovibrionales.Desulfovibrionaceae.Bilophila	GALNT1
133875	ENSG00000141458	rs1429934	0.76271016	0.657549057	0.761747943	0.603053807	-0.158004341	0.136655716	0.184891958	-0.198099754	0.521165629	0.306873994	0.607311311	0.379119465	0.78711966	0.461901749	0.999116436	0.967716099	Bacteria.Proteobacteria.Deltaproteobacteria.Desulfovibrionales.Desulfovibrionaceae.Bilophila	NPC1
133876	ENSG00000141503	rs8081550	0.095474194	0.052371025	0.249088495	0.226642175	0.602842688	-0.508840142	-0.515818527	0.388073228	0.356412646	0.257547955	0.443591547	0.317979138	0.393410887	0.117055696	0.999116436	0.931476853	Bacteria.Proteobacteria.Deltaproteobacteria.Desulfovibrionales.Desulfovibrionaceae.Bilophila	MINK1
133877	ENSG00000141526	rs10852794	0.843341971	0.903052706	0.604070356	0.666034228	-0.102587791	0.041085543	0.359327064	-0.192904032	0.517075515	0.336009069	0.689610582	0.44494804	0.803750801	0.540219295	0.999116436	0.97067075	Bacteria.Proteobacteria.Deltaproteobacteria.Desulfovibrionales.Desulfovibrionaceae.Bilophila	SLC16A3
133878	ENSG00000141556	rs9896263	0.099791875	0.04112816	0.439725593	0.251138826	0.812847984	-0.651730888	-0.477172063	0.463899642	0.486934758	0.312879136	0.613838898	0.400690809	0.398407069	0.102823363	0.999116436	0.936651883	Bacteria.Proteobacteria.Deltaproteobacteria.Desulfovibrionales.Desulfovibrionaceae.Bilophila	TBCD
133879	ENSG00000141560	rs58867683	0.000455333	2.68E-06	0.779396612	0.734796142	0.891343551	-1.02618263	-0.079731379	0.084010221	0.241522726	0.199780399	0.2834868	0.246953141	0.018777493	0.000146525	0.999116436	0.97871047	Bacteria.Proteobacteria.Deltaproteobacteria.Desulfovibrionales.Desulfovibrionaceae.Bilophila	FN3KRP
133880	ENSG00000141569	rs56082951	0.501339955	0.606853617	0.13808891	0.331204181	-0.12862496	-0.177330819	0.377444054	-0.415542309	0.190245648	0.342970199	0.251438484	0.424499373	0.705713859	0.444807355	0.999116436	0.956011248	Bacteria.Proteobacteria.Deltaproteobacteria.Desulfovibrionales.Desulfovibrionaceae.Bilophila	TRIM65
133881	ENSG00000141576	rs28494893	5.91E-06	9.53E-08	0.705465575	0.615932985	-0.946661503	1.252583232	0.091272339	-0.12834593	0.192155958	0.209013419	0.240447336	0.254649768	0.001348269	1.35E-05	0.999116436	0.967716099	Bacteria.Proteobacteria.Deltaproteobacteria.Desulfovibrionales.Desulfovibrionaceae.Bilophila	RNF157
133882	ENSG00000141639	rs11663013	0.592301907	0.303814721	0.782890215	0.625352712	0.119283047	-0.288058879	-0.081024438	0.173646784	0.221664793	0.277951512	0.292844939	0.353964331	0.738708657	0.307402845	0.999116436	0.967716099	Bacteria.Proteobacteria.Deltaproteobacteria.Desulfovibrionales.Desulfovibrionaceae.Bilophila	MAPK4
133883	ENSG00000141698	rs35051135	0.000264546	3.46E-05	0.095734014	0.029357079	1.486683302	-1.059463647	-0.914240805	0.724909023	0.385611869	0.23844192	0.540950113	0.325495202	0.013149452	0.000902812	0.999116436	0.877825726	Bacteria.Proteobacteria.Deltaproteobacteria.Desulfovibrionales.Desulfovibrionaceae.Bilophila	NT5C3B
133884	ENSG00000141759	rs62101233	0.210682119	0.298950225	0.761098283	0.548276805	-0.276329048	0.398608221	-0.085854566	0.265641017	0.21861768	0.380739566	0.281213559	0.440202835	0.523040776	0.304855971	0.999116436	0.964072416	Bacteria.Proteobacteria.Deltaproteobacteria.Desulfovibrionales.Desulfovibrionaceae.Bilophila	TXNL4A
133885	ENSG00000141858	rs56202530	0.865382683	0.147302527	0.323852209	0.986830638	-0.034921045	-0.542420195	0.253926653	0.007497424	0.20519065	0.369912682	0.255458859	0.452503766	0.807410617	0.212256537	0.999116436	0.992976353	Bacteria.Proteobacteria.Deltaproteobacteria.Desulfovibrionales.Desulfovibrionaceae.Bilophila	SAMD1
133886	ENSG00000141873	rs111318854	0.921990908	0.805737492	0.771069917	0.650330137	-0.020861102	-0.121260793	0.078955942	-0.260771078	0.212215724	0.491095797	0.270235845	0.572644374	0.817728513	0.510118816	0.999116436	0.97067075	Bacteria.Proteobacteria.Deltaproteobacteria.Desulfovibrionales.Desulfovibrionaceae.Bilophila	SLC39A3
133887	ENSG00000141934	rs28453035	0.054217901	0.071142173	0.69498813	0.874264131	0.699414372	-0.519420096	-0.201092478	0.060361476	0.356840667	0.283196032	0.510628598	0.379966014	0.297832915	0.139427386	0.999116436	0.983908524	Bacteria.Proteobacteria.Deltaproteobacteria.Desulfovibrionales.Desulfovibrionaceae.Bilophila	PLPP2
133888	ENSG00000141959	rs2073436	0.052862059	0.029489762	0.357436629	0.240799042	-1.148875607	0.717175969	0.644868473	-0.465058154	0.582744023	0.322296092	0.695843997	0.392903165	0.29638404	0.086283683	0.999116436	0.936651883	Bacteria.Proteobacteria.Deltaproteobacteria.Desulfovibrionales.Desulfovibrionaceae.Bilophila	PFKL
133889	ENSG00000141971	rs55761990	0.187527788	0.02143153	0.286897596	0.080236053	0.326070604	-0.600511031	-0.327676834	0.561053412	0.244846148	0.254843951	0.305204182	0.315794785	0.501060497	0.072193703	0.999116436	0.877825726	Bacteria.Proteobacteria.Deltaproteobacteria.Desulfovibrionales.Desulfovibrionaceae.Bilophila	MVB12A
133890	ENSG00000141994	rs61027285	0.949515517	0.193695364	0.076173465	0.116576539	-0.014155215	-0.400832071	0.498092673	-0.609818538	0.222718807	0.305255581	0.276470071	0.383493703	0.822326595	0.246233307	0.999116436	0.910327354	Bacteria.Proteobacteria.Deltaproteobacteria.Desulfovibrionales.Desulfovibrionaceae.Bilophila	DUS3L
133891	ENSG00000142082	rs1045288	0.474998486	0.898038611	0.381075897	0.200659798	-0.270693803	0.034603614	-0.441391261	0.441396271	0.376760025	0.269008748	0.50054729	0.34148197	0.691144844	0.538854175	0.999116436	0.929261634	Bacteria.Proteobacteria.Deltaproteobacteria.Desulfovibrionales.Desulfovibrionaceae.Bilophila	SIRT3
133892	ENSG00000142168	rs9967983	0.33429876	0.181093269	0.618918822	0.219908432	-0.290306219	0.39299307	0.183508836	-0.464387639	0.298481875	0.290744862	0.367207186	0.374952093	0.621068117	0.238215024	0.999116436	0.931476853	Bacteria.Proteobacteria.Deltaproteobacteria.Desulfovibrionales.Desulfovibrionaceae.Bilophila	SOD1
133893	ENSG00000142185	rs2516560	0.75465012	0.332622157	0.933704717	0.548408565	-0.072400165	0.38272299	-0.025435085	-0.275227887	0.23070858	0.392129183	0.304602555	0.456240249	0.784493528	0.324749429	0.999116436	0.964072416	Bacteria.Proteobacteria.Deltaproteobacteria.Desulfovibrionales.Desulfovibrionaceae.Bilophila	TRPM2
133894	ENSG00000142197	rs7281243	0.383013822	0.409945129	0.866494897	0.749565666	-0.235676449	0.210715139	-0.056207449	0.100413546	0.268358944	0.254099464	0.333044669	0.313255878	0.644268954	0.364068769	0.999116436	0.980293639	Bacteria.Proteobacteria.Deltaproteobacteria.Desulfovibrionales.Desulfovibrionaceae.Bilophila	DOP1B
133895	ENSG00000142207	rs743306	0.294648229	0.365012236	0.803293769	0.865760356	-0.56223609	0.280287464	0.166914401	0.066056451	0.532231353	0.307283915	0.667414555	0.389240208	0.595024249	0.341218046	0.999116436	0.982163331	Bacteria.Proteobacteria.Deltaproteobacteria.Desulfovibrionales.Desulfovibrionaceae.Bilophila	URB1
133896	ENSG00000142230	rs71363729	0.013310271	0.008486777	0.048715654	0.06417779	-0.699316177	0.771351472	0.672096151	-0.726500417	0.274895978	0.284277041	0.334673031	0.385923971	0.151871171	0.040036327	0.999116436	0.877825726	Bacteria.Proteobacteria.Deltaproteobacteria.Desulfovibrionales.Desulfovibrionaceae.Bilophila	SAE1
133897	ENSG00000142252	rs3178166	0.489634099	0.193771054	0.836851888	0.963418131	0.23347019	-0.376080415	0.082085621	-0.015910475	0.336036374	0.286455116	0.397053726	0.345586369	0.699451455	0.246233307	0.999116436	0.992976353	Bacteria.Proteobacteria.Deltaproteobacteria.Desulfovibrionales.Desulfovibrionaceae.Bilophila	GEMIN7
133898	ENSG00000142444	rs4804546	0.964835657	0.869239587	0.783178575	0.548276453	-0.01393134	0.040455558	0.112104811	-0.188767926	0.314804954	0.244790187	0.405731103	0.312813526	0.823764453	0.530932734	0.999116436	0.964072416	Bacteria.Proteobacteria.Deltaproteobacteria.Desulfovibrionales.Desulfovibrionaceae.Bilophila	TIMM29
133899	ENSG00000142494	rs56866369	0.177814017	0.014913294	0.974057545	0.388304756	-0.295397332	0.990992904	0.008916309	-0.418069538	0.216877592	0.39640112	0.27314346	0.481407264	0.495377204	0.057608205	0.999116436	0.962301266	Bacteria.Proteobacteria.Deltaproteobacteria.Desulfovibrionales.Desulfovibrionaceae.Bilophila	SLC47A1
133900	ENSG00000142515	rs6998	0.903803154	0.271026711	0.944702949	0.50356499	0.028811296	-0.343754119	0.021275477	0.249519134	0.237474298	0.309688258	0.305573959	0.370990162	0.816424602	0.293086271	0.999116436	0.964072416	Bacteria.Proteobacteria.Deltaproteobacteria.Desulfovibrionales.Desulfovibrionaceae.Bilophila	KLK3
133901	ENSG00000142556	rs2288884	0.358044631	0.210251735	0.611698673	0.806860498	-0.184523714	0.321575266	0.125728326	-0.082604195	0.19936354	0.25417141	0.246488582	0.336525556	0.632209991	0.257507968	0.999116436	0.982163331	Bacteria.Proteobacteria.Deltaproteobacteria.Desulfovibrionales.Desulfovibrionaceae.Bilophila	ZNF614
133902	ENSG00000142599	rs61784176	0.971716117	0.88845181	0.931174339	0.813162064	0.007726807	0.04404505	-0.022819454	-0.094491162	0.217101618	0.312805881	0.263207289	0.39819923	0.823764453	0.537065318	0.999116436	0.982163331	Bacteria.Proteobacteria.Deltaproteobacteria.Desulfovibrionales.Desulfovibrionaceae.Bilophila	RERE
133903	ENSG00000142621	rs10803375	0.002572571	0.000336326	0.954806689	0.915228849	-1.123007335	0.8090999	0.025965364	0.032623309	0.358326975	0.213879142	0.45643359	0.305306972	0.059173628	0.004649664	0.999116436	0.990603047	Bacteria.Proteobacteria.Deltaproteobacteria.Desulfovibrionales.Desulfovibrionaceae.Bilophila	FHAD1
133904	ENSG00000142623	rs11203336	0.037471942	0.005273984	0.42450613	0.396594156	0.548411621	-0.884036117	-0.268416351	0.339144442	0.258268162	0.30636563	0.334012498	0.397463046	0.25281455	0.029209754	0.999116436	0.962301266	Bacteria.Proteobacteria.Deltaproteobacteria.Desulfovibrionales.Desulfovibrionaceae.Bilophila	PADI1
133905	ENSG00000142627	rs6603883	0.06932201	0.031858357	0.789887663	0.653746686	-0.606375665	0.474047702	0.11554235	-0.135163961	0.328413794	0.216192512	0.431869321	0.299956975	0.34054383	0.090214896	0.999116436	0.97067075	Bacteria.Proteobacteria.Deltaproteobacteria.Desulfovibrionales.Desulfovibrionaceae.Bilophila	EPHA2
133906	ENSG00000142632	rs221052	0.04994877	0.006362981	0.634171212	0.979141154	0.842165022	-0.724505469	0.233434574	0.00791661	0.421709956	0.257062207	0.48827252	0.301643139	0.290828881	0.032753132	0.999116436	0.992976353	Bacteria.Proteobacteria.Deltaproteobacteria.Desulfovibrionales.Desulfovibrionaceae.Bilophila	ARHGEF19
133907	ENSG00000142669	rs3795685	0.621617144	0.642471992	0.383284391	0.517606466	0.186290997	-0.130313953	-0.419660741	0.223622544	0.375667616	0.279409716	0.478130749	0.343752961	0.749340539	0.455534271	0.999116436	0.964072416	Bacteria.Proteobacteria.Deltaproteobacteria.Desulfovibrionales.Desulfovibrionaceae.Bilophila	SH3BGRL3
133908	ENSG00000142675	rs17163746	0.764454678	0.10306898	0.856352899	0.175599719	0.066299137	-0.656673115	-0.049044271	0.738993475	0.220353511	0.397247941	0.269876833	0.539753665	0.78711966	0.175139117	0.999116436	0.929261634	Bacteria.Proteobacteria.Deltaproteobacteria.Desulfovibrionales.Desulfovibrionaceae.Bilophila	CNKSR1
133909	ENSG00000142676	rs12146103	0.154099769	0.198067879	0.600077789	0.652528264	-0.392973581	0.355725445	0.177929949	-0.145238106	0.27256605	0.27360102	0.337736809	0.321102433	0.471077187	0.247707708	0.999116436	0.97067075	Bacteria.Proteobacteria.Deltaproteobacteria.Desulfovibrionales.Desulfovibrionaceae.Bilophila	RPL11
133910	ENSG00000142684	rs8768	0.09454374	0.053327356	0.685486516	0.557064869	0.732799193	-0.503821904	-0.307954737	0.250202103	0.432001766	0.256068606	0.757056746	0.423919959	0.391434809	0.118448256	0.999116436	0.964072416	Bacteria.Proteobacteria.Deltaproteobacteria.Desulfovibrionales.Desulfovibrionaceae.Bilophila	ZNF593
133911	ENSG00000142794	rs4654748	0.007708253	1.44E-05	0.650640139	0.806913223	0.593151103	-0.856028519	0.117612308	-0.060771616	0.215789796	0.182675843	0.258518524	0.247649668	0.1099556	0.000472066	0.999116436	0.982163331	Bacteria.Proteobacteria.Deltaproteobacteria.Desulfovibrionales.Desulfovibrionaceae.Bilophila	NBPF3
133912	ENSG00000142856	rs217490	0.790474209	0.622272912	0.907986024	0.731314951	0.167458894	-0.19211644	-0.088205989	0.160435731	0.627715959	0.388146244	0.760240789	0.4652537	0.790769402	0.449179843	0.999116436	0.97871047	Bacteria.Proteobacteria.Deltaproteobacteria.Desulfovibrionales.Desulfovibrionaceae.Bilophila	ITGB3BP
133913	ENSG00000142867	rs17124345	0.292049631	0.299991205	0.244737774	0.667824829	0.224403007	-0.27259791	-0.305164998	0.148460775	0.211277245	0.260944093	0.260005038	0.344403571	0.593986494	0.305625191	0.999116436	0.97067075	Bacteria.Proteobacteria.Deltaproteobacteria.Desulfovibrionales.Desulfovibrionaceae.Bilophila	BCL10
133914	ENSG00000142892	rs111857274	0.13135866	0.148058422	0.174001285	0.233859347	0.756402858	-0.444978785	-0.821664265	0.450736921	0.495116132	0.304036835	0.597883753	0.375151871	0.438337352	0.212596699	0.999116436	0.936651883	Bacteria.Proteobacteria.Deltaproteobacteria.Desulfovibrionales.Desulfovibrionaceae.Bilophila	PIGK
133915	ENSG00000142937	rs1140279	0.340453744	0.944630251	0.223767593	0.553239941	-0.22821044	0.025473801	0.359528517	-0.279030372	0.237667022	0.365392186	0.292749568	0.46820269	0.622543701	0.551092274	0.999116436	0.964072416	Bacteria.Proteobacteria.Deltaproteobacteria.Desulfovibrionales.Desulfovibrionaceae.Bilophila	RPS8
133916	ENSG00000142961	rs2486166	0.121944247	0.196684202	0.13182102	0.1558993	-0.471270023	0.316285659	0.557898233	-0.435298354	0.300785359	0.242506957	0.365626934	0.30326207	0.430712634	0.247411229	0.999116436	0.929261634	Bacteria.Proteobacteria.Deltaproteobacteria.Desulfovibrionales.Desulfovibrionaceae.Bilophila	MOB3C
133917	ENSG00000143001	rs2495516	0.328995739	0.273626426	0.838508299	0.898989413	0.438821342	-0.29564224	-0.12115777	0.044762549	0.446222973	0.267805649	0.592146632	0.351278239	0.619935457	0.294525849	0.999116436	0.988547398	Bacteria.Proteobacteria.Deltaproteobacteria.Desulfovibrionales.Desulfovibrionaceae.Bilophila	TMEM61
133918	ENSG00000143028	rs4970764	0.467939105	0.249984854	0.059075717	0.005027613	0.205713672	-0.267419014	-0.638125693	0.782943576	0.281777763	0.230414159	0.332215052	0.269746199	0.687989897	0.28005201	0.999116436	0.877825726	Bacteria.Proteobacteria.Deltaproteobacteria.Desulfovibrionales.Desulfovibrionaceae.Bilophila	SYPL2
133919	ENSG00000143036	rs9432391	0.133094651	0.034716126	0.93226467	0.655933427	0.27608924	-0.692797781	-0.020542418	-0.174659196	0.181545878	0.321303375	0.240766891	0.390244049	0.441279241	0.09395733	0.999116436	0.97067075	Bacteria.Proteobacteria.Deltaproteobacteria.Desulfovibrionales.Desulfovibrionaceae.Bilophila	SLC44A3
133920	ENSG00000143147	rs4540637	0.530010945	0.620958214	0.75652479	0.564892019	-0.233457933	0.137522876	-0.135832867	0.188290396	0.369792592	0.276799365	0.436287131	0.325477437	0.719767678	0.448666763	0.999116436	0.96420402	Bacteria.Proteobacteria.Deltaproteobacteria.Desulfovibrionales.Desulfovibrionaceae.Bilophila	GPR161
133921	ENSG00000143149	rs12408101	0.170084978	0.080608858	0.228273242	0.301763945	0.354506011	-0.57809793	-0.386485205	0.403290942	0.255577784	0.325799026	0.317803502	0.387479924	0.486382511	0.151172277	0.999116436	0.936651883	Bacteria.Proteobacteria.Deltaproteobacteria.Desulfovibrionales.Desulfovibrionaceae.Bilophila	ALDH9A1
133922	ENSG00000143155	rs4656147	0.860996909	0.609237574	0.440247305	0.635689356	-0.049294138	0.173944313	-0.264712837	0.194374055	0.280414381	0.338667818	0.340919729	0.408401002	0.806488543	0.445654171	0.999116436	0.969355698	Bacteria.Proteobacteria.Deltaproteobacteria.Desulfovibrionales.Desulfovibrionaceae.Bilophila	TIPRL
133923	ENSG00000143156	rs4529780	0.034335802	0.04931637	0.828159124	0.670279626	-0.747406003	0.509810405	0.096950859	0.141996252	0.345875071	0.254557152	0.444879654	0.332018678	0.247017098	0.11358706	0.999116436	0.970734155	Bacteria.Proteobacteria.Deltaproteobacteria.Desulfovibrionales.Desulfovibrionaceae.Bilophila	NME7
133924	ENSG00000143158	rs144434408	0.872958965	0.504617851	0.924998486	0.464064918	-0.036192305	0.22594729	-0.027128196	-0.338275344	0.225464106	0.336776374	0.28707157	0.459330705	0.80781788	0.405167953	0.999116436	0.964072416	Bacteria.Proteobacteria.Deltaproteobacteria.Desulfovibrionales.Desulfovibrionaceae.Bilophila	MPC2
133925	ENSG00000143162	rs6667180	0.37172265	0.253103064	0.87825646	0.68393262	-0.312779323	0.331613451	0.06547901	-0.141428755	0.347774075	0.28762999	0.4258108	0.345871206	0.639781422	0.282118968	0.999116436	0.971976316	Bacteria.Proteobacteria.Deltaproteobacteria.Desulfovibrionales.Desulfovibrionaceae.Bilophila	CREG1
133926	ENSG00000143167	rs12040885	0.270201643	0.747955365	0.090570129	0.527571018	0.30576753	-0.077146177	-0.61710919	0.191815928	0.274987771	0.239077298	0.359298826	0.302033626	0.574687108	0.490966542	0.999116436	0.964072416	Bacteria.Proteobacteria.Deltaproteobacteria.Desulfovibrionales.Desulfovibrionaceae.Bilophila	GPA33
133927	ENSG00000143185	rs3820404	0.06283419	0.002853233	0.387701585	0.199953657	0.418241957	-0.96863282	-0.24141133	0.472478122	0.221019405	0.31256864	0.277630123	0.364947838	0.323991307	0.020440606	0.999116436	0.929261634	Bacteria.Proteobacteria.Deltaproteobacteria.Desulfovibrionales.Desulfovibrionaceae.Bilophila	XCL2
133928	ENSG00000143195	rs186023662	0.127915559	0.056082643	0.892367055	0.895669971	0.332363928	-0.534530272	-0.037326508	-0.049067336	0.215575678	0.27487484	0.274797823	0.372740422	0.435297618	0.121777439	0.999116436	0.988547398	Bacteria.Proteobacteria.Deltaproteobacteria.Desulfovibrionales.Desulfovibrionaceae.Bilophila	ILDR2
133929	ENSG00000143198	rs6426927	0.247385104	0.53743082	0.110086106	0.70306213	0.248160701	-0.175310749	-0.435572023	0.155683778	0.212637311	0.282785914	0.268937201	0.406645589	0.558170958	0.417779008	0.999116436	0.97487555	Bacteria.Proteobacteria.Deltaproteobacteria.Desulfovibrionales.Desulfovibrionaceae.Bilophila	MGST3
133930	ENSG00000143222	rs57213460	0.734701857	0.658779599	0.344096979	0.481851563	0.098889907	-0.128895015	-0.345712377	0.251861013	0.290585432	0.290563059	0.362784616	0.356072822	0.779512696	0.462115313	0.999116436	0.964072416	Bacteria.Proteobacteria.Deltaproteobacteria.Desulfovibrionales.Desulfovibrionaceae.Bilophila	UFC1
133931	ENSG00000143294	rs113724141	0.938599595	0.536806054	0.838775508	0.686439177	-0.019110704	-0.179510787	0.060870942	0.154173779	0.247150427	0.289115409	0.298000821	0.380229207	0.82057681	0.417777297	0.999116436	0.971976316	Bacteria.Proteobacteria.Deltaproteobacteria.Desulfovibrionales.Desulfovibrionaceae.Bilophila	PRCC
133932	ENSG00000143303	rs8658	0.60979484	0.724364344	0.588009241	0.325480186	-0.101962661	0.094618338	0.140706014	-0.3089321	0.19883041	0.267179242	0.25846651	0.311851509	0.746539686	0.483757397	0.999116436	0.954180096	Bacteria.Proteobacteria.Deltaproteobacteria.Desulfovibrionales.Desulfovibrionaceae.Bilophila	METTL25B
133933	ENSG00000143322	rs1807915	0.721183656	0.864550063	0.412019629	0.676444591	-0.076853857	0.060565903	0.221899579	-0.184384674	0.214432625	0.353666636	0.268781947	0.43986822	0.776600722	0.529397033	0.999116436	0.97157645	Bacteria.Proteobacteria.Deltaproteobacteria.Desulfovibrionales.Desulfovibrionaceae.Bilophila	ABL2
133934	ENSG00000143324	rs4412552	0.016282868	0.28992938	0.099222151	0.56107771	0.573079788	-0.24422636	-0.49269735	-0.168148348	0.2324231	0.228924208	0.294642483	0.28782697	0.166469168	0.30068999	0.999116436	0.964072416	Bacteria.Proteobacteria.Deltaproteobacteria.Desulfovibrionales.Desulfovibrionaceae.Bilophila	XPR1
133935	ENSG00000143337	rs530854	0.731217693	0.681629405	0.748339679	0.70333818	-0.15973623	0.128866532	0.184851567	-0.151671762	0.46305067	0.312735918	0.573764357	0.396553659	0.778963135	0.471438066	0.999116436	0.97487555	Bacteria.Proteobacteria.Deltaproteobacteria.Desulfovibrionales.Desulfovibrionaceae.Bilophila	TOR1AIP1
133936	ENSG00000143353	rs1055642	0.865901826	0.859309958	0.929617026	0.635893561	0.045922608	-0.048154749	-0.029252945	-0.153011452	0.270889027	0.270613485	0.32992842	0.321688428	0.807410617	0.527132667	0.999116436	0.969355698	Bacteria.Proteobacteria.Deltaproteobacteria.Desulfovibrionales.Desulfovibrionaceae.Bilophila	LYPLAL1
133937	ENSG00000143376	rs3204344	0.211515986	0.15863289	0.932847321	0.606869458	-0.34276115	0.38012182	-0.030414673	0.183135076	0.271677152	0.266598627	0.359574959	0.35421167	0.524467607	0.221081121	0.999116436	0.967716099	Bacteria.Proteobacteria.Deltaproteobacteria.Desulfovibrionales.Desulfovibrionaceae.Bilophila	SNX27
133938	ENSG00000143452	rs951281	0.109008326	0.047327342	0.735989398	0.94016131	-0.445244167	0.616357517	-0.115452736	-0.028138017	0.274059086	0.304959315	0.340975515	0.373412989	0.414752432	0.112254116	0.999116436	0.992976353	Bacteria.Proteobacteria.Deltaproteobacteria.Desulfovibrionales.Desulfovibrionaceae.Bilophila	HORMAD1
133939	ENSG00000143486	rs4844542	0.017111838	0.029498936	0.068069925	0.106984093	-0.811798157	0.69392685	0.724489427	-0.593822147	0.331867142	0.311866279	0.390569809	0.363377832	0.169425427	0.086283683	0.999116436	0.894626226	Bacteria.Proteobacteria.Deltaproteobacteria.Desulfovibrionales.Desulfovibrionaceae.Bilophila	EIF2D
133940	ENSG00000143514	rs116344907	0.765402179	0.283372567	0.501625629	0.623196555	-0.062364553	-0.513560002	0.178861232	0.289188185	0.208139624	0.474821146	0.264726041	0.58582363	0.78711966	0.298876303	0.999116436	0.967716099	Bacteria.Proteobacteria.Deltaproteobacteria.Desulfovibrionales.Desulfovibrionaceae.Bilophila	TP53BP2
133941	ENSG00000143554	rs36064263	0.035875803	0.011307832	0.158814383	0.152279956	-0.428142378	1.187780029	0.360905264	-0.779321982	0.199866234	0.455765137	0.253233083	0.538111042	0.247723894	0.048031424	0.999116436	0.929261634	Bacteria.Proteobacteria.Deltaproteobacteria.Desulfovibrionales.Desulfovibrionaceae.Bilophila	SLC27A3
133942	ENSG00000143612	rs9803862	0.392810549	0.247922971	0.589522265	0.981613666	-0.222982266	0.243634288	-0.186087617	-0.006283076	0.259231202	0.208998877	0.343222743	0.271601975	0.650501202	0.279117812	0.999116436	0.992976353	Bacteria.Proteobacteria.Deltaproteobacteria.Desulfovibrionales.Desulfovibrionaceae.Bilophila	C1orf43
133943	ENSG00000143621	rs11265625	0.279424177	0.280761038	0.627020865	0.481285056	-0.291768713	0.270861172	-0.177063427	0.239968038	0.267535829	0.249062302	0.362680564	0.33881911	0.584621406	0.298586222	0.999116436	0.964072416	Bacteria.Proteobacteria.Deltaproteobacteria.Desulfovibrionales.Desulfovibrionaceae.Bilophila	ILF2
133944	ENSG00000143627	rs145786315	0.629896819	0.189078851	0.844653292	0.674859232	-0.111809346	0.410562623	-0.057414684	-0.170554988	0.2309494	0.30938979	0.291863948	0.404769801	0.750077394	0.243169042	0.999116436	0.97157645	Bacteria.Proteobacteria.Deltaproteobacteria.Desulfovibrionales.Desulfovibrionaceae.Bilophila	PKLR
133945	ENSG00000143641	rs7022	0.403376886	0.1110886	0.961682884	0.704982038	0.207329094	-0.496329816	0.014790603	0.141458608	0.246522782	0.307331055	0.30670248	0.372016315	0.653588207	0.183481849	0.999116436	0.97487555	Bacteria.Proteobacteria.Deltaproteobacteria.Desulfovibrionales.Desulfovibrionaceae.Bilophila	GALNT2
133946	ENSG00000143674	rs10737197	0.949556504	0.983726151	0.314078642	0.214690321	0.028929946	0.006257542	-0.527640427	0.455567624	0.455555474	0.30561718	0.520131135	0.363632454	0.822326595	0.56010861	0.999116436	0.931476853	Bacteria.Proteobacteria.Deltaproteobacteria.Desulfovibrionales.Desulfovibrionaceae.Bilophila	MAP3K21
133947	ENSG00000143740	rs9786978	0.601404592	0.132810862	0.828469612	0.555522406	0.166827169	-0.38517948	0.087813941	0.183710145	0.317820516	0.253090984	0.403694168	0.310045146	0.743334981	0.200282896	0.999116436	0.964072416	Bacteria.Proteobacteria.Deltaproteobacteria.Desulfovibrionales.Desulfovibrionaceae.Bilophila	SNAP47
133948	ENSG00000143768	rs1223244	0.576980607	0.695618166	0.299132144	0.165861535	0.268820901	-0.115659037	0.659088829	-0.556577039	0.479538898	0.294330561	0.629782448	0.397235968	0.736971897	0.474607168	0.999116436	0.929261634	Bacteria.Proteobacteria.Deltaproteobacteria.Desulfovibrionales.Desulfovibrionaceae.Bilophila	LEFTY2
133949	ENSG00000143771	rs4654037	0.863516178	0.623015017	0.702167363	0.920074153	-0.12025708	0.196211112	-0.314486798	-0.047185694	0.69685267	0.397267145	0.818844656	0.46846077	0.806600245	0.449563334	0.999116436	0.991216667	Bacteria.Proteobacteria.Deltaproteobacteria.Desulfovibrionales.Desulfovibrionaceae.Bilophila	CNIH4
133950	ENSG00000143797	rs16866884	0.173685674	0.046598028	0.191099729	0.237769275	0.274338381	-0.662066237	-0.337061226	0.529801116	0.199473833	0.326459465	0.255177385	0.444693469	0.48997338	0.111115574	0.999116436	0.936651883	Bacteria.Proteobacteria.Deltaproteobacteria.Desulfovibrionales.Desulfovibrionaceae.Bilophila	MBOAT2
133951	ENSG00000143819	rs11587753	0.823257204	0.04663888	0.7525915	0.297143344	0.036629257	-0.84629581	0.066466855	0.502809284	0.163342724	0.417381682	0.209979159	0.478461989	0.800070702	0.111115574	0.999116436	0.936651883	Bacteria.Proteobacteria.Deltaproteobacteria.Desulfovibrionales.Desulfovibrionaceae.Bilophila	EPHX1
133952	ENSG00000143971	rs2861631	0.10071446	0.019815653	0.702390181	0.301381175	0.564461739	-0.625051818	-0.159747588	0.32974259	0.339078182	0.261758652	0.41627001	0.316562235	0.398407069	0.068928332	0.999116436	0.936651883	Bacteria.Proteobacteria.Deltaproteobacteria.Desulfovibrionales.Desulfovibrionaceae.Bilophila	ETAA1
133953	ENSG00000143994	rs2304678	0.739138576	0.374993977	0.86220609	0.801259708	0.061996737	-0.319147283	0.040320733	-0.106417557	0.185397313	0.357306641	0.231402167	0.421066418	0.780790369	0.346448226	0.999116436	0.982163331	Bacteria.Proteobacteria.Deltaproteobacteria.Desulfovibrionales.Desulfovibrionaceae.Bilophila	ABHD1
133954	ENSG00000144026	rs11686534	0.253396563	0.282152491	0.501138515	0.835047397	-0.223145695	0.187812711	0.165551694	-0.046613372	0.193669744	0.173202169	0.24474735	0.222969331	0.562962364	0.298586222	0.999116436	0.982163331	Bacteria.Proteobacteria.Deltaproteobacteria.Desulfovibrionales.Desulfovibrionaceae.Bilophila	ZNF514
133955	ENSG00000144034	rs11894953	0.85896027	0.732285872	0.765987776	0.951503248	-0.083209899	0.114576374	-0.170737878	-0.024894607	0.466439738	0.333518954	0.571301982	0.407768705	0.806486107	0.486411921	0.999116436	0.992976353	Bacteria.Proteobacteria.Deltaproteobacteria.Desulfovibrionales.Desulfovibrionaceae.Bilophila	TPRKB
133956	ENSG00000144043	rs13429399	0.183282801	0.102763758	0.441408259	0.466367159	-0.446365585	0.529189027	0.297295304	-0.307942046	0.331911735	0.319838151	0.383860643	0.420313727	0.499703956	0.175139117	0.999116436	0.964072416	Bacteria.Proteobacteria.Deltaproteobacteria.Desulfovibrionales.Desulfovibrionaceae.Bilophila	TEX261
133957	ENSG00000144115	rs35701411	0.318256501	0.92194283	0.126305123	0.684359517	-0.251687325	-0.029619284	0.506902468	-0.152146516	0.25027313	0.301124716	0.327369142	0.372614664	0.613482511	0.54371535	0.999116436	0.971976316	Bacteria.Proteobacteria.Deltaproteobacteria.Desulfovibrionales.Desulfovibrionaceae.Bilophila	THNSL2
133958	ENSG00000144120	rs10188890	0.574210843	0.502585101	0.831128532	0.926795854	-0.307599457	0.219157216	-0.138194619	0.037031091	0.544739667	0.32509796	0.645465201	0.401514526	0.736344279	0.404375268	0.999116436	0.991216667	Bacteria.Proteobacteria.Deltaproteobacteria.Desulfovibrionales.Desulfovibrionaceae.Bilophila	TMEM177
133959	ENSG00000144134	rs793071	0.105973882	0.016050509	0.920664208	0.752377046	0.43026979	-0.464212177	0.032416602	0.075712758	0.262521179	0.187840782	0.324234665	0.238974093	0.411573928	0.060254616	0.999116436	0.980293639	Bacteria.Proteobacteria.Deltaproteobacteria.Desulfovibrionales.Desulfovibrionaceae.Bilophila	RABL2A
133960	ENSG00000144161	rs2872046	0.414810522	0.547377074	0.811466512	0.503125106	-0.370304139	0.167457572	-0.145464486	0.260414629	0.451243049	0.276874953	0.607388367	0.386789628	0.656498145	0.42149845	0.999116436	0.964072416	Bacteria.Proteobacteria.Deltaproteobacteria.Desulfovibrionales.Desulfovibrionaceae.Bilophila	ZC3H8
133961	ENSG00000144182	rs2516835	0.214542823	0.193185838	0.955900685	0.904539394	-0.500137178	0.34251639	0.027426986	0.041183296	0.399077783	0.260542939	0.494100107	0.342080328	0.528482273	0.246076242	0.999116436	0.988958825	Bacteria.Proteobacteria.Deltaproteobacteria.Desulfovibrionales.Desulfovibrionaceae.Bilophila	LIPT1
133962	ENSG00000144191	rs10198581	0.262230891	0.027610582	0.65252806	0.738653796	-0.330442725	0.604632661	-0.157753834	-0.109596369	0.292219788	0.268407404	0.34877285	0.327109522	0.571569721	0.082804858	0.999116436	0.978878466	Bacteria.Proteobacteria.Deltaproteobacteria.Desulfovibrionales.Desulfovibrionaceae.Bilophila	CNGA3
133963	ENSG00000144229	rs16839301	0.192748369	0.854990359	0.004179627	0.087191134	-0.269353644	0.058521442	0.774845471	-0.707224029	0.20468614	0.318967014	0.261115599	0.407335551	0.503762918	0.525397991	0.999116436	0.894626226	Bacteria.Proteobacteria.Deltaproteobacteria.Desulfovibrionales.Desulfovibrionaceae.Bilophila	THSD7B
133964	ENSG00000144306	rs11745	0.208168575	0.149630427	0.22553707	0.349344278	0.322396432	-0.393144795	-0.386280663	0.31106079	0.253643554	0.269678663	0.315749332	0.330017507	0.52028365	0.213818296	0.999116436	0.962264722	Bacteria.Proteobacteria.Deltaproteobacteria.Desulfovibrionales.Desulfovibrionaceae.Bilophila	SCRN3
133965	ENSG00000144320	rs747051	0.863170857	0.897794698	0.296219311	0.219862729	-0.044630584	0.030965559	0.357328321	-0.378411269	0.257961147	0.240148759	0.339370339	0.305503127	0.806600245	0.538854175	0.999116436	0.931476853	Bacteria.Proteobacteria.Deltaproteobacteria.Desulfovibrionales.Desulfovibrionaceae.Bilophila	LNPK
133966	ENSG00000144362	rs11685651	0.020668992	0.007795517	0.037614191	0.094527716	0.526092534	-0.677631518	-0.625527116	0.55836588	0.221888107	0.246894294	0.294811804	0.329153027	0.18722582	0.037692608	0.999116436	0.894626226	Bacteria.Proteobacteria.Deltaproteobacteria.Desulfovibrionales.Desulfovibrionaceae.Bilophila	PHOSPHO2
133967	ENSG00000144369	rs2012128	0.711549309	0.749913397	0.889344143	0.832909088	0.103042273	-0.067559813	-0.046051749	0.059791381	0.277463066	0.211066924	0.329712452	0.282289682	0.773998315	0.491258382	0.999116436	0.982163331	Bacteria.Proteobacteria.Deltaproteobacteria.Desulfovibrionales.Desulfovibrionaceae.Bilophila	FAM171B
133968	ENSG00000144401	rs4530353	0.168096761	0.140248797	0.698715385	0.641503136	-0.810110029	0.498302316	-0.277855194	0.196500239	0.581284041	0.333798746	0.714747477	0.42009531	0.483138011	0.206814367	0.999116436	0.969355698	Bacteria.Proteobacteria.Deltaproteobacteria.Desulfovibrionales.Desulfovibrionaceae.Bilophila	METTL21A
133969	ENSG00000144455	rs11915920	0.001387136	0.000150891	0.611387592	0.612565991	0.901890454	-0.823493079	-0.189858429	0.141632614	0.27013533	0.204746387	0.371889161	0.278347815	0.038899684	0.002615813	0.999116436	0.967716099	Bacteria.Proteobacteria.Deltaproteobacteria.Desulfovibrionales.Desulfovibrionaceae.Bilophila	SUMF1
133970	ENSG00000144476	rs7572823	0.867231611	0.891037974	0.957959893	0.813080637	-0.032001948	-0.077402833	-0.012969836	0.14692334	0.190682731	0.562845274	0.245109448	0.618880985	0.807443492	0.537472996	0.999116436	0.982163331	Bacteria.Proteobacteria.Deltaproteobacteria.Desulfovibrionales.Desulfovibrionaceae.Bilophila	ACKR3
133971	ENSG00000144488	rs35857491	0.944202576	0.120789628	0.220252968	0.59866969	-0.012866666	-0.730713235	0.309221352	0.272420813	0.183140504	0.464902984	0.24985768	0.515099587	0.821901767	0.19036398	0.999116436	0.967716099	Bacteria.Proteobacteria.Deltaproteobacteria.Desulfovibrionales.Desulfovibrionaceae.Bilophila	ESPNL
133972	ENSG00000144504	rs3821348	0.995789281	0.056925649	0.369449146	0.483711825	0.000899435	-0.634099368	0.199181153	-0.286109844	0.169787879	0.327223387	0.220409948	0.406221822	0.828939586	0.122981756	0.999116436	0.964072416	Bacteria.Proteobacteria.Deltaproteobacteria.Desulfovibrionales.Desulfovibrionaceae.Bilophila	ANKMY1
133973	ENSG00000144550	rs293777	0.806456557	0.00125325	0.133864343	0.267304922	0.047996763	-1.373409818	0.381917447	0.530754704	0.195119998	0.407348912	0.251641314	0.474420398	0.795790795	0.011518597	0.999116436	0.936651883	Bacteria.Proteobacteria.Deltaproteobacteria.Desulfovibrionales.Desulfovibrionaceae.Bilophila	CPNE9
133974	ENSG00000144559	rs440746	0.767192147	0.685942495	0.563643141	0.492759312	0.090100782	-0.100517687	-0.225400657	0.221479643	0.303091583	0.247485926	0.388375731	0.321093671	0.78711966	0.473040231	0.999116436	0.964072416	Bacteria.Proteobacteria.Deltaproteobacteria.Desulfovibrionales.Desulfovibrionaceae.Bilophila	TAMM41
133975	ENSG00000144580	rs538483	0.552727153	0.766946163	0.830949316	0.830264644	-0.226874097	0.080785558	0.104951059	0.074956035	0.380193646	0.271460372	0.489666792	0.348287113	0.726348365	0.497676546	0.999116436	0.982163331	Bacteria.Proteobacteria.Deltaproteobacteria.Desulfovibrionales.Desulfovibrionaceae.Bilophila	CNOT9
133976	ENSG00000144591	rs907676	0.842682718	0.895738596	0.177536371	0.091283158	-0.074894675	-0.03228407	-0.672312309	0.544515476	0.375890088	0.24540858	0.493284194	0.317748396	0.803746463	0.538753227	0.999116436	0.894626226	Bacteria.Proteobacteria.Deltaproteobacteria.Desulfovibrionales.Desulfovibrionaceae.Bilophila	GMPPA
133977	ENSG00000144647	rs2002182	0.094358111	0.020478861	0.901807288	0.540726277	0.629880243	-0.639875053	-0.058226272	0.209314883	0.37111513	0.269455706	0.470120176	0.340397347	0.391183016	0.070005021	0.999116436	0.964072416	Bacteria.Proteobacteria.Deltaproteobacteria.Desulfovibrionales.Desulfovibrionaceae.Bilophila	POMGNT2
133978	ENSG00000144730	rs4299455	0.19160283	0.142620488	0.393575138	0.559844435	-0.308474633	0.368851317	0.260938911	-0.197505717	0.233803708	0.24858456	0.303851573	0.337014821	0.503762918	0.209118342	0.999116436	0.964072416	Bacteria.Proteobacteria.Deltaproteobacteria.Desulfovibrionales.Desulfovibrionaceae.Bilophila	IL17RD
133979	ENSG00000144746	rs7039	0.013831045	0.00403754	0.151537019	0.185633359	0.839001087	-0.703380676	-0.621685636	0.442983301	0.331732494	0.236073315	0.428475151	0.331189373	0.154817305	0.025099931	0.999116436	0.929261634	Bacteria.Proteobacteria.Deltaproteobacteria.Desulfovibrionales.Desulfovibrionaceae.Bilophila	ARL6IP5
133980	ENSG00000144827	rs1127874	0.996502773	0.352603039	0.40404841	0.370198987	-0.001001925	-0.243031366	0.242968708	-0.311627644	0.227722071	0.259604139	0.289314886	0.34538502	0.82909718	0.336251404	0.999116436	0.962301266	Bacteria.Proteobacteria.Deltaproteobacteria.Desulfovibrionales.Desulfovibrionaceae.Bilophila	ABHD10
133981	ENSG00000144840	rs7643599	0.777224866	0.753277184	0.538506266	0.534432884	0.111716922	-0.085205097	-0.290372205	0.207189196	0.393234087	0.269950098	0.469630766	0.331752392	0.790381195	0.492403023	0.999116436	0.964072416	Bacteria.Proteobacteria.Deltaproteobacteria.Desulfovibrionales.Desulfovibrionaceae.Bilophila	RABL3
133982	ENSG00000144852	rs1464602	0.457148736	0.125619045	0.641152887	0.735952971	-0.222371209	0.332580565	-0.193619714	-0.096125838	0.297308603	0.214392283	0.413501816	0.283855171	0.684859605	0.193959771	0.999116436	0.978878466	Bacteria.Proteobacteria.Deltaproteobacteria.Desulfovibrionales.Desulfovibrionaceae.Bilophila	NR1I2
133983	ENSG00000144909	rs11711150	0.89288325	0.050169897	0.808097409	0.088501758	-0.027203872	1.034019348	-0.063920288	-0.99050443	0.201246114	0.518294465	0.262121183	0.572908968	0.81395377	0.114170387	0.999116436	0.894626226	Bacteria.Proteobacteria.Deltaproteobacteria.Desulfovibrionales.Desulfovibrionaceae.Bilophila	OSBPL11
133984	ENSG00000145014	rs6437394	0.532835026	0.25637645	0.482499323	0.312474658	0.130863002	-0.257325487	0.193071637	-0.282666665	0.208719446	0.224753737	0.273363795	0.277714566	0.719767678	0.284133811	0.999116436	0.946263179	Bacteria.Proteobacteria.Deltaproteobacteria.Desulfovibrionales.Desulfovibrionaceae.Bilophila	TMEM44
133985	ENSG00000145103	rs7640335	0.054260808	0.014313673	0.168428004	0.179989858	0.441793785	-0.779392797	-0.389098423	0.493593738	0.225444147	0.309787656	0.279413164	0.364235532	0.297832915	0.05589955	0.999116436	0.929261634	Bacteria.Proteobacteria.Deltaproteobacteria.Desulfovibrionales.Desulfovibrionaceae.Bilophila	ILDR1
133986	ENSG00000145113	rs62282504	0.293439259	0.439752952	0.359457249	0.874381556	-0.255561038	0.219469877	0.299080956	-0.058395318	0.241312425	0.282345202	0.324091083	0.367935915	0.594498072	0.376227386	0.999116436	0.983908524	Bacteria.Proteobacteria.Deltaproteobacteria.Desulfovibrionales.Desulfovibrionaceae.Bilophila	MUC4
133987	ENSG00000145147	rs73255313	0.49637646	0.754532235	0.510011556	0.634372143	-0.112785218	0.098700819	0.14051538	0.196998602	0.164893218	0.314361415	0.212125735	0.412304555	0.703678507	0.492921206	0.999116436	0.969355698	Bacteria.Proteobacteria.Deltaproteobacteria.Desulfovibrionales.Desulfovibrionaceae.Bilophila	SLIT2
133988	ENSG00000145191	rs844540	0.206407423	0.168169214	0.178929327	0.075407695	-0.333484369	0.350920406	0.44562447	-0.614914349	0.261339485	0.251841942	0.328026041	0.340399921	0.519171449	0.228175319	0.999116436	0.877825726	Bacteria.Proteobacteria.Deltaproteobacteria.Desulfovibrionales.Desulfovibrionaceae.Bilophila	EIF2B5
133989	ENSG00000145214	rs11731377	0.452462652	0.986474412	0.337196805	0.549219391	0.13365353	-0.006862176	-0.218549424	-0.276602344	0.176838905	0.403254747	0.226065435	0.459452372	0.684078562	0.56080597	0.999116436	0.964072416	Bacteria.Proteobacteria.Deltaproteobacteria.Desulfovibrionales.Desulfovibrionaceae.Bilophila	DGKQ
133990	ENSG00000145217	rs11936407	0.605701844	0.348492435	0.6448178	0.953381443	-0.268243839	0.311727952	-0.276654464	0.022895747	0.517142157	0.330137393	0.597399832	0.390155818	0.745922411	0.333524716	0.999116436	0.992976353	Bacteria.Proteobacteria.Deltaproteobacteria.Desulfovibrionales.Desulfovibrionaceae.Bilophila	SLC26A1
133991	ENSG00000145241	rs4860244	0.798131095	0.91874617	0.92727152	0.424900699	0.054116195	-0.03480413	0.024038866	-0.307131838	0.210731855	0.33986938	0.262354195	0.382516677	0.793035094	0.542991301	0.999116436	0.964072416	Bacteria.Proteobacteria.Deltaproteobacteria.Desulfovibrionales.Desulfovibrionaceae.Bilophila	CENPC
133992	ENSG00000145246	rs4145947	0.529169995	0.397676598	0.831325875	0.798379703	0.199466861	-0.21640823	0.082688459	-0.079895739	0.31530469	0.254206768	0.386671666	0.311511308	0.719614546	0.357402721	0.999116436	0.982163331	Bacteria.Proteobacteria.Deltaproteobacteria.Desulfovibrionales.Desulfovibrionaceae.Bilophila	ATP10D
133993	ENSG00000145247	rs2290516	0.642960895	0.449852862	0.892465062	0.642547434	-0.132399575	0.176186744	-0.049380791	-0.140164113	0.284300112	0.231769144	0.36387488	0.300598013	0.752056942	0.381627607	0.999116436	0.969945996	Bacteria.Proteobacteria.Deltaproteobacteria.Desulfovibrionales.Desulfovibrionaceae.Bilophila	OCIAD2
133994	ENSG00000145293	rs4693456	0.467613937	0.114417019	0.772182394	0.62512468	-0.164996708	0.515326762	0.081587942	-0.222786771	0.225839698	0.322117292	0.280647717	0.453832219	0.687989897	0.185671445	0.999116436	0.967716099	Bacteria.Proteobacteria.Deltaproteobacteria.Desulfovibrionales.Desulfovibrionaceae.Bilophila	ENOPH1
133995	ENSG00000145348	rs6814166	0.868709417	0.900707321	0.373058587	0.052307318	-0.034162483	0.046484351	-0.22985983	0.897200068	0.205869282	0.371136125	0.256296769	0.453988895	0.807443492	0.539684965	0.999116436	0.877825726	Bacteria.Proteobacteria.Deltaproteobacteria.Desulfovibrionales.Desulfovibrionaceae.Bilophila	TBCK
133996	ENSG00000145349	rs7676980	0.687963255	0.615999572	0.74671721	0.975448855	-0.105493504	0.156100556	-0.106769441	-0.011983293	0.261515629	0.309775979	0.329204494	0.387908582	0.765659628	0.447530006	0.999116436	0.992976353	Bacteria.Proteobacteria.Deltaproteobacteria.Desulfovibrionales.Desulfovibrionaceae.Bilophila	CAMK2D
133997	ENSG00000145375	rs12510530	0.324411476	0.222906108	0.666393106	0.57016321	-0.487713504	0.371490052	0.284057677	-0.222397892	0.491228077	0.301920571	0.655952268	0.389715617	0.618467585	0.263911375	0.999116436	0.967432849	Bacteria.Proteobacteria.Deltaproteobacteria.Desulfovibrionales.Desulfovibrionaceae.Bilophila	SPATA5
133998	ENSG00000145384	rs878374	0.049861977	0.011387402	0.151439637	0.404808446	-0.522455782	0.535686638	-0.513270656	0.228568164	0.261514995	0.205758898	0.353668387	0.272610336	0.290828881	0.048273246	0.999116436	0.962301266	Bacteria.Proteobacteria.Deltaproteobacteria.Desulfovibrionales.Desulfovibrionaceae.Bilophila	FABP2
133999	ENSG00000145431	rs9992082	0.371353728	0.102665411	0.84121487	0.928010563	-0.234540938	0.361930239	-0.061737818	-0.025014285	0.260579828	0.218684274	0.306953572	0.275810223	0.639497641	0.175139117	0.999116436	0.991216667	Bacteria.Proteobacteria.Deltaproteobacteria.Desulfovibrionales.Desulfovibrionaceae.Bilophila	PDGFC
134000	ENSG00000145439	rs1458290	0.789240067	0.571741163	0.344751141	0.717172115	0.062928307	0.240230557	-0.273479909	0.209111267	0.234470266	0.422697283	0.287377139	0.574801442	0.790589001	0.430331107	0.999116436	0.97487555	Bacteria.Proteobacteria.Deltaproteobacteria.Desulfovibrionales.Desulfovibrionaceae.Bilophila	CBR4
134001	ENSG00000145476	rs7663027	0.63569828	0.48847023	0.300700499	0.044494137	-0.143107572	0.194310063	0.382641091	-0.723366823	0.300692509	0.278921898	0.366825156	0.353124313	0.750993767	0.397309653	0.999116436	0.877825726	Bacteria.Proteobacteria.Deltaproteobacteria.Desulfovibrionales.Desulfovibrionaceae.Bilophila	CYP4V2
134002	ENSG00000145494	rs4296839	0.925008225	0.504109195	0.885698819	0.627924123	0.019774917	-0.191579345	0.037836228	-0.183686919	0.209286165	0.285208967	0.262194965	0.377237977	0.818415984	0.405167953	0.999116436	0.968099373	Bacteria.Proteobacteria.Deltaproteobacteria.Desulfovibrionales.Desulfovibrionaceae.Bilophila	NDUFS6
134003	ENSG00000145545	rs540212	0.027736316	0.010224215	0.367090872	0.332650894	-1.120053845	0.930392379	0.524051223	-0.416913904	0.497629265	0.351877028	0.577038714	0.42718598	0.214333076	0.045381817	0.999116436	0.956286474	Bacteria.Proteobacteria.Deltaproteobacteria.Desulfovibrionales.Desulfovibrionaceae.Bilophila	SRD5A1
134004	ENSG00000145725	rs27361	0.910101244	0.474034698	0.794410646	0.662004981	-0.029506998	0.209263734	-0.086949224	-0.159170124	0.260329452	0.290622663	0.332318677	0.362470742	0.816424602	0.390910623	0.999116436	0.97067075	Bacteria.Proteobacteria.Deltaproteobacteria.Desulfovibrionales.Desulfovibrionaceae.Bilophila	PPIP5K2
134005	ENSG00000145734	rs6453405	0.940845877	0.982507301	0.560517603	0.641621428	-0.024109228	-0.005627995	0.269173466	-0.165556693	0.323657591	0.255715108	0.460096341	0.354067357	0.82057681	0.55971354	0.999116436	0.969355698	Bacteria.Proteobacteria.Deltaproteobacteria.Desulfovibrionales.Desulfovibrionaceae.Bilophila	BDP1
134006	ENSG00000145736	rs28478097	0.130705662	0.010120016	0.147224059	0.448990536	0.447989889	-0.601500559	0.578078424	-0.228050313	0.292734021	0.227159235	0.394152734	0.299421787	0.437429625	0.045050077	0.999116436	0.964072416	Bacteria.Proteobacteria.Deltaproteobacteria.Desulfovibrionales.Desulfovibrionaceae.Bilophila	GTF2H2
134007	ENSG00000145743	rs56855707	0.156840607	0.010954895	0.167124487	0.094914775	0.326279106	-0.844097189	-0.380980052	0.783475437	0.227836114	0.322407127	0.272733449	0.462407198	0.47251726	0.047095174	0.999116436	0.894626226	Bacteria.Proteobacteria.Deltaproteobacteria.Desulfovibrionales.Desulfovibrionaceae.Bilophila	FBXL17
134008	ENSG00000145794	rs11747639	0.909468514	0.239829869	0.676230949	0.3271928	0.02083762	-0.637440172	0.099200442	0.611932414	0.182552194	0.537419109	0.236486881	0.619921986	0.816424602	0.274785663	0.999116436	0.954742111	Bacteria.Proteobacteria.Deltaproteobacteria.Desulfovibrionales.Desulfovibrionaceae.Bilophila	MEGF10
134009	ENSG00000145817	rs12521171	0.282800186	0.132567705	0.217405759	0.193904583	0.220508964	-0.456461369	-0.314673804	0.517427239	0.203631137	0.299736918	0.252678641	0.3942366	0.587040475	0.200282896	0.999116436	0.929261634	Bacteria.Proteobacteria.Deltaproteobacteria.Desulfovibrionales.Desulfovibrionaceae.Bilophila	YIPF5
134010	ENSG00000145882	rs6887230	0.129070683	0.010268804	0.724101456	0.441755072	-0.350233056	0.603146099	0.102496661	-0.229806178	0.227866011	0.228252502	0.28913794	0.296946744	0.436327731	0.0454279	0.999116436	0.964072416	Bacteria.Proteobacteria.Deltaproteobacteria.Desulfovibrionales.Desulfovibrionaceae.Bilophila	PCYOX1L
134011	ENSG00000145979	rs202039	0.192279705	0.132017382	0.742569216	0.538381792	0.483440155	-0.356725143	0.157827449	-0.194453578	0.366981998	0.233906046	0.478504214	0.314401042	0.503762918	0.200262872	0.999116436	0.964072416	Bacteria.Proteobacteria.Deltaproteobacteria.Desulfovibrionales.Desulfovibrionaceae.Bilophila	TBC1D7
134012	ENSG00000145982	rs1815269	0.242491447	0.296228259	0.454654968	0.667099992	-0.291813267	0.46428987	0.235198028	-0.223043559	0.247435015	0.440964639	0.312714872	0.5162227	0.55515662	0.303386055	0.999116436	0.97067075	Bacteria.Proteobacteria.Deltaproteobacteria.Desulfovibrionales.Desulfovibrionaceae.Bilophila	FARS2
134013	ENSG00000146007	rs6848	0.230572559	0.095224153	0.714159524	0.359388916	-0.314571541	0.390714954	0.125742672	-0.275973177	0.25996391	0.230820429	0.341828065	0.299008156	0.543348566	0.16794639	0.999116436	0.962301266	Bacteria.Proteobacteria.Deltaproteobacteria.Desulfovibrionales.Desulfovibrionaceae.Bilophila	ZMAT2
134014	ENSG00000146013	rs7726580	0.295670294	0.526559984	0.496874471	0.805888179	-0.241172609	0.148525886	0.206463613	-0.073621335	0.228789778	0.233295738	0.302202675	0.298396371	0.595553315	0.413854719	0.999116436	0.982163331	Bacteria.Proteobacteria.Deltaproteobacteria.Desulfovibrionales.Desulfovibrionaceae.Bilophila	GFRA3
134015	ENSG00000146038	rs12055519	0.231113906	0.212888766	0.647983566	0.90993403	-0.259175663	0.458439114	0.124785127	0.05337776	0.214435911	0.364470965	0.272063206	0.470054314	0.543995284	0.258912481	0.999116436	0.990154832	Bacteria.Proteobacteria.Deltaproteobacteria.Desulfovibrionales.Desulfovibrionaceae.Bilophila	DCDC2
134016	ENSG00000146085	rs3729619	0.129260924	0.025975502	0.844559358	0.53325976	-0.439007421	0.606511551	-0.072779344	-0.203912638	0.285768186	0.266254899	0.369742708	0.325568152	0.436327731	0.079924619	0.999116436	0.964072416	Bacteria.Proteobacteria.Deltaproteobacteria.Desulfovibrionales.Desulfovibrionaceae.Bilophila	MMUT
134017	ENSG00000146147	rs9296740	0.663372803	0.603100171	0.993991607	0.401228285	0.108151465	-0.200094532	-0.00231449	-0.379760911	0.247356712	0.382986126	0.306187776	0.449483187	0.758381431	0.443446578	0.999116436	0.962301266	Bacteria.Proteobacteria.Deltaproteobacteria.Desulfovibrionales.Desulfovibrionaceae.Bilophila	MLIP
134018	ENSG00000146233	rs9349370	0.750957253	0.789347962	0.418790053	0.608109569	-0.096384481	-0.066274167	0.327774562	-0.165551681	0.302426157	0.247066513	0.402861018	0.321312309	0.784253072	0.504384973	0.999116436	0.967716099	Bacteria.Proteobacteria.Deltaproteobacteria.Desulfovibrionales.Desulfovibrionaceae.Bilophila	CYP39A1
134019	ENSG00000146243	rs12176511	0.00437636	0.000286235	0.612407659	0.972929761	0.625939174	-0.904229451	0.144527571	0.009705374	0.212085066	0.235986426	0.283910491	0.284924635	0.081644386	0.004156327	0.999116436	0.992976353	Bacteria.Proteobacteria.Deltaproteobacteria.Desulfovibrionales.Desulfovibrionaceae.Bilophila	IRAK1BP1
134020	ENSG00000146278	rs9359837	0.710217239	0.81587971	0.877375523	0.421454997	-0.093101776	-0.094310233	-0.051277834	0.369432445	0.249488394	0.403415151	0.331045468	0.456685837	0.773107125	0.513936716	0.999116436	0.964072416	Bacteria.Proteobacteria.Deltaproteobacteria.Desulfovibrionales.Desulfovibrionaceae.Bilophila	PNRC1
134021	ENSG00000146350	rs68165630	0.138796081	0.094474275	0.262649267	0.820961843	0.316088844	-0.687193289	-0.299590204	0.122068442	0.210950241	0.405028867	0.265170646	0.537246543	0.451033455	0.167315793	0.999116436	0.982163331	Bacteria.Proteobacteria.Deltaproteobacteria.Desulfovibrionales.Desulfovibrionaceae.Bilophila	TBC1D32
134022	ENSG00000146386	rs12196167	0.035497798	0.148319969	0.159393663	0.993349814	0.527293745	-0.344892046	-0.463775635	0.002475119	0.245631588	0.235805875	0.325872549	0.295836876	0.247723894	0.212828935	0.999116436	0.992976353	Bacteria.Proteobacteria.Deltaproteobacteria.Desulfovibrionales.Desulfovibrionaceae.Bilophila	ABRACL
134023	ENSG00000146416	rs35362528	0.79144471	0.528368766	0.898469413	0.866508594	0.059906391	-0.274353442	-0.03554329	-0.101771054	0.225628204	0.432835866	0.277492787	0.603084096	0.790982861	0.414903236	0.999116436	0.982163331	Bacteria.Proteobacteria.Deltaproteobacteria.Desulfovibrionales.Desulfovibrionaceae.Bilophila	AIG1
134024	ENSG00000146433	rs9457419	0.201005069	0.055781633	0.590532538	0.804997143	-0.325201704	0.668300479	-0.171596587	-0.097537194	0.251784541	0.343231191	0.317358315	0.39348616	0.51301633	0.121494996	0.999116436	0.982163331	Bacteria.Proteobacteria.Deltaproteobacteria.Desulfovibrionales.Desulfovibrionaceae.Bilophila	TMEM181
134025	ENSG00000146476	rs6915598	0.126767561	0.019331012	0.190585236	0.10897395	0.405413583	-0.541754247	-0.438569803	0.517781394	0.262150349	0.225938937	0.331636133	0.318676033	0.434428455	0.067765539	0.999116436	0.895667389	Bacteria.Proteobacteria.Deltaproteobacteria.Desulfovibrionales.Desulfovibrionaceae.Bilophila	ARMT1
134026	ENSG00000146477	rs2457558	0.97323005	0.06277912	0.223529607	0.788193972	-0.00644989	0.584375399	-0.30218182	0.102794712	0.191476934	0.308746013	0.245926609	0.381073558	0.823764453	0.130854735	0.999116436	0.982163331	Bacteria.Proteobacteria.Deltaproteobacteria.Desulfovibrionales.Desulfovibrionaceae.Bilophila	SLC22A3
134027	ENSG00000146530	rs7796334	0.638206716	0.292426702	0.512743406	0.47021148	0.098878064	-0.506564355	0.175207687	-0.427783993	0.209314453	0.477310392	0.266220261	0.588975578	0.751125922	0.301958022	0.999116436	0.964072416	Bacteria.Proteobacteria.Deltaproteobacteria.Desulfovibrionales.Desulfovibrionaceae.Bilophila	VWDE
134028	ENSG00000146574	rs11771500	0.021064959	0.054408359	0.078015314	0.45119951	-0.522720377	0.519746405	0.50886628	-0.251957285	0.221178274	0.265389785	0.28425778	0.332434642	0.189172388	0.119974517	0.999116436	0.964072416	Bacteria.Proteobacteria.Deltaproteobacteria.Desulfovibrionales.Desulfovibrionaceae.Bilophila	CCZ1B
134029	ENSG00000146700	rs11771557	0.70540522	0.068276579	0.136858682	0.57060726	0.086041558	-0.680039797	0.423198328	-0.256256562	0.22661863	0.366888989	0.281022853	0.449566241	0.771807672	0.136346168	0.999116436	0.967432849	Bacteria.Proteobacteria.Deltaproteobacteria.Desulfovibrionales.Desulfovibrionaceae.Bilophila	SSC4D
134030	ENSG00000146701	rs3779419	0.776139241	0.640926538	0.53363525	0.814835058	0.063164432	-0.124581143	-0.17747175	0.078930692	0.221225234	0.265879642	0.283613306	0.335688132	0.79012443	0.455528738	0.999116436	0.982163331	Bacteria.Proteobacteria.Deltaproteobacteria.Desulfovibrionales.Desulfovibrionaceae.Bilophila	MDH2
134031	ENSG00000146707	rs2527935	3.68E-06	2.76E-08	0.692838569	0.810207126	-0.849200442	1.207632584	0.08340937	-0.056646995	0.168062007	0.19162017	0.210236426	0.23492965	0.00096067	5.35E-06	0.999116436	0.982163331	Bacteria.Proteobacteria.Deltaproteobacteria.Desulfovibrionales.Desulfovibrionaceae.Bilophila	POMZP3
134032	ENSG00000146729	rs4275190	0.783683682	0.897238828	0.175760178	0.084880652	0.092503545	-0.030865952	0.678080335	-0.578268668	0.335592181	0.238074077	0.495449906	0.330563674	0.790589001	0.538774759	0.999116436	0.894626226	Bacteria.Proteobacteria.Deltaproteobacteria.Desulfovibrionales.Desulfovibrionaceae.Bilophila	NIPSNAP2
134033	ENSG00000146731	rs10255049	0.960647722	0.806078122	0.588071733	0.727386816	0.017842723	-0.065350404	0.288806456	-0.128102404	0.36025175	0.265138109	0.530605071	0.365914004	0.823764453	0.510122954	0.999116436	0.977196564	Bacteria.Proteobacteria.Deltaproteobacteria.Desulfovibrionales.Desulfovibrionaceae.Bilophila	CCT6A
134034	ENSG00000146733	rs34885337	0.928244469	0.939944432	0.794598948	0.482000976	-0.019871565	0.03854509	-0.0706921	0.468052598	0.219822255	0.509671984	0.270437689	0.661943909	0.819191545	0.550187773	0.999116436	0.964072416	Bacteria.Proteobacteria.Deltaproteobacteria.Desulfovibrionales.Desulfovibrionaceae.Bilophila	PSPH
134035	ENSG00000146830	rs183181389	0.836888077	0.130560081	0.607700028	0.668345908	0.039493344	-0.351573782	0.122067698	0.12912568	0.191074992	0.22964356	0.236645325	0.30005076	0.801848637	0.199427729	0.999116436	0.97067075	Bacteria.Proteobacteria.Deltaproteobacteria.Desulfovibrionales.Desulfovibrionaceae.Bilophila	GIGYF1
134036	ENSG00000146833	rs2571996	0.000181042	0.000184192	0.673747077	0.815382436	-0.984498283	0.835587249	0.155430625	-0.069846266	0.248087555	0.21083388	0.367540077	0.29794991	0.010507715	0.00297541	0.999116436	0.982163331	Bacteria.Proteobacteria.Deltaproteobacteria.Desulfovibrionales.Desulfovibrionaceae.Bilophila	TRIM4
134037	ENSG00000146856	rs3735001	0.775099432	0.373667142	0.917869649	0.929109554	0.063172099	-0.224881317	0.027802863	-0.027328878	0.220200404	0.25106709	0.268592695	0.306015533	0.790014105	0.345671707	0.999116436	0.991216667	Bacteria.Proteobacteria.Deltaproteobacteria.Desulfovibrionales.Desulfovibrionaceae.Bilophila	AGBL3
134038	ENSG00000146909	rs1419934	0.851824051	0.807757319	0.293319522	0.306036403	0.06853438	-0.067922658	0.479448719	-0.345951825	0.365467232	0.27803112	0.452604187	0.335362538	0.805809821	0.510488164	0.999116436	0.936651883	Bacteria.Proteobacteria.Deltaproteobacteria.Desulfovibrionales.Desulfovibrionaceae.Bilophila	NOM1
134039	ENSG00000146955	rs9640467	0.428334437	0.333794881	0.83141878	0.723161518	0.338249189	-0.269806126	-0.128078056	0.134624329	0.424426571	0.277113375	0.599259856	0.378422776	0.663933202	0.325389297	0.999116436	0.97487555	Bacteria.Proteobacteria.Deltaproteobacteria.Desulfovibrionales.Desulfovibrionaceae.Bilophila	RAB19
134040	ENSG00000147364	rs17064969	0.045119152	0.011081324	0.290165656	0.151976967	-0.389699435	0.804116396	0.255900828	-0.581946383	0.190812725	0.307645495	0.239985738	0.401524279	0.27619354	0.047447374	0.999116436	0.929261634	Bacteria.Proteobacteria.Deltaproteobacteria.Desulfovibrionales.Desulfovibrionaceae.Bilophila	FBXO25
134041	ENSG00000147419	rs7842666	0.902855557	0.893835715	0.603663358	0.740458249	-0.039192209	0.034988856	-0.214737488	0.107860151	0.319871062	0.261173628	0.411654027	0.324252235	0.816424602	0.538247016	0.999116436	0.978878466	Bacteria.Proteobacteria.Deltaproteobacteria.Desulfovibrionales.Desulfovibrionaceae.Bilophila	CCDC25
134042	ENSG00000147437	rs5890232	0.169272811	0.042174009	0.617315204	0.622779445	0.208407121	-0.330884896	-0.092535421	0.108237854	0.149959376	0.159691384	0.184321445	0.218999648	0.484960173	0.104567394	0.999116436	0.967716099	Bacteria.Proteobacteria.Deltaproteobacteria.Desulfovibrionales.Desulfovibrionaceae.Bilophila	GNRH1
134043	ENSG00000147526	rs2037203	0.141443533	0.104307564	0.630034401	0.538285843	0.464758047	-0.390954064	-0.191750832	0.186865053	0.312281622	0.237370554	0.396233201	0.302060033	0.455141761	0.176520486	0.999116436	0.964072416	Bacteria.Proteobacteria.Deltaproteobacteria.Desulfovibrionales.Desulfovibrionaceae.Bilophila	TACC1
134044	ENSG00000147592	rs1201411001	0.837550402	0.40591749	0.387006958	0.889033609	-0.073122975	0.217763464	-0.371886778	0.047939347	0.355243799	0.26034102	0.427051773	0.342260036	0.802024237	0.361848222	0.999116436	0.988547398	Bacteria.Proteobacteria.Deltaproteobacteria.Desulfovibrionales.Desulfovibrionaceae.Bilophila	LACTB2
134045	ENSG00000147606	rs10808635	0.143349877	0.136182038	0.10936179	0.075289319	-0.702795152	0.459906875	0.936916606	-0.663572255	0.474522684	0.304863529	0.577282914	0.367183061	0.457984587	0.203064332	0.999116436	0.877825726	Bacteria.Proteobacteria.Deltaproteobacteria.Desulfovibrionales.Desulfovibrionaceae.Bilophila	SLC26A7
134046	ENSG00000147676	rs35250297	0.113538986	0.048176774	0.248213479	0.614056716	0.299640669	-0.652411657	-0.277632846	0.212096764	0.186834668	0.324069372	0.238311973	0.418587709	0.418647627	0.113011772	0.999116436	0.967716099	Bacteria.Proteobacteria.Deltaproteobacteria.Desulfovibrionales.Desulfovibrionaceae.Bilophila	MAL2
134047	ENSG00000147883	rs2069418	0.744696194	0.697319322	0.972490262	0.367978239	0.091477382	0.090332957	-0.013208553	-0.259707757	0.279739921	0.231241789	0.381571392	0.286500618	0.783485886	0.475199517	0.999116436	0.962301266	Bacteria.Proteobacteria.Deltaproteobacteria.Desulfovibrionales.Desulfovibrionaceae.Bilophila	CDKN2B
134048	ENSG00000147996	rs1196824726	0.23602854	0.558914849	0.663280734	0.09271838	0.307011168	-0.24333305	0.155239532	-0.91973702	0.256727544	0.414228508	0.354949748	0.53913286	0.548416388	0.425858699	0.999116436	0.894626226	Bacteria.Proteobacteria.Deltaproteobacteria.Desulfovibrionales.Desulfovibrionaceae.Bilophila	ZNG1E
134049	ENSG00000148057	rs2780970	0.679611261	0.868390351	0.220533908	0.554983938	0.136968208	-0.042221266	-0.530602156	0.192422281	0.330178642	0.253810341	0.429002358	0.324305501	0.762900148	0.530566	0.999116436	0.964072416	Bacteria.Proteobacteria.Deltaproteobacteria.Desulfovibrionales.Desulfovibrionaceae.Bilophila	IDNK
134050	ENSG00000148082	rs13297937	0.199179939	0.248724172	0.270770015	0.68669091	-0.291747938	0.385534995	0.305995538	-0.182169832	0.22495725	0.331293104	0.275522529	0.449655836	0.510019433	0.279272417	0.999116436	0.971976316	Bacteria.Proteobacteria.Deltaproteobacteria.Desulfovibrionales.Desulfovibrionaceae.Bilophila	SHC3
134051	ENSG00000148110	rs7031496	0.125794335	0.118116133	0.502031581	0.475945406	-0.516322889	0.380210772	0.300222814	-0.220739067	0.332995616	0.240126554	0.444772363	0.307893863	0.43420796	0.18867954	0.999116436	0.964072416	Bacteria.Proteobacteria.Deltaproteobacteria.Desulfovibrionales.Desulfovibrionaceae.Bilophila	MFSD14B
134052	ENSG00000148143	rs10114389	0.510934938	0.011106934	0.984345209	0.883392894	-0.123088917	0.827044277	-0.004562736	0.063415799	0.186225846	0.316523074	0.231656595	0.430702166	0.708906847	0.047461724	0.999116436	0.988547398	Bacteria.Proteobacteria.Deltaproteobacteria.Desulfovibrionales.Desulfovibrionaceae.Bilophila	ZNF462
134053	ENSG00000148154	rs10817231	0.727191793	0.410807366	0.453336216	0.744269594	-0.14458775	0.260418454	-0.363309952	0.12119665	0.41269525	0.314618277	0.481634837	0.369980999	0.77877345	0.364076337	0.999116436	0.979604178	Bacteria.Proteobacteria.Deltaproteobacteria.Desulfovibrionales.Desulfovibrionaceae.Bilophila	UGCG
134054	ENSG00000148158	rs4979179	0.855060392	0.486585926	0.857294337	0.648120068	-0.063186589	0.218493276	-0.078927214	-0.180382124	0.344562384	0.312275954	0.437211582	0.393442628	0.805809821	0.396753071	0.999116436	0.97067075	Bacteria.Proteobacteria.Deltaproteobacteria.Desulfovibrionales.Desulfovibrionaceae.Bilophila	SNX30
134055	ENSG00000148180	rs10818525	0.146634347	0.069182347	0.866975202	0.998109117	-0.381735524	0.480109595	-0.053320242	-0.00073458	0.259894168	0.259894168	0.317088943	0.308794026	0.462816686	0.137226088	0.999116436	0.992976353	Bacteria.Proteobacteria.Deltaproteobacteria.Desulfovibrionales.Desulfovibrionaceae.Bilophila	GSN
134056	ENSG00000148218	rs1805312	0.819832484	0.691831559	0.609620623	0.43244163	0.046853516	-0.147055545	-0.128169263	0.406464699	0.204895783	0.369381126	0.249812119	0.514607296	0.799795176	0.473679101	0.999116436	0.964072416	Bacteria.Proteobacteria.Deltaproteobacteria.Desulfovibrionales.Desulfovibrionaceae.Bilophila	ALAD
134057	ENSG00000148225	rs16932806	0.567221171	0.025622629	0.691302521	0.578267242	0.117945739	-0.755169125	0.104035273	0.237544639	0.205109667	0.330696315	0.260848116	0.425185136	0.734614697	0.079296554	0.999116436	0.967716099	Bacteria.Proteobacteria.Deltaproteobacteria.Desulfovibrionales.Desulfovibrionaceae.Bilophila	WDR31
134058	ENSG00000148290	rs523304	0.016141897	0.004486577	0.928131399	0.406084168	-0.698132667	0.707090072	-0.031347901	-0.236888287	0.282749784	0.240291111	0.346228119	0.283306269	0.166469168	0.026722798	0.999116436	0.962301266	Bacteria.Proteobacteria.Deltaproteobacteria.Desulfovibrionales.Desulfovibrionaceae.Bilophila	SURF1
134059	ENSG00000148296	rs138992095	0.294519946	0.399997177	0.717013835	0.498898075	-0.239679934	0.33313135	0.101529451	0.327595933	0.226828205	0.393257994	0.278919132	0.481775953	0.595024249	0.358358099	0.999116436	0.964072416	Bacteria.Proteobacteria.Deltaproteobacteria.Desulfovibrionales.Desulfovibrionaceae.Bilophila	SURF6
134060	ENSG00000148300	rs3124779	0.210588982	0.416370505	0.034790461	0.078080218	-0.405419942	0.226227519	0.846261509	-0.613817458	0.320681664	0.276603414	0.392642667	0.342961113	0.523040776	0.366720359	0.999116436	0.877825726	Bacteria.Proteobacteria.Deltaproteobacteria.Desulfovibrionales.Desulfovibrionaceae.Bilophila	REXO4
134061	ENSG00000148341	rs11537529	0.226306189	0.034082482	0.799412768	0.707156702	0.312482766	-0.421445429	-0.080581741	0.094995133	0.255854634	0.194746612	0.315840517	0.251772069	0.541630839	0.093175039	0.999116436	0.97487555	Bacteria.Proteobacteria.Deltaproteobacteria.Desulfovibrionales.Desulfovibrionaceae.Bilophila	SH3GLB2
134062	ENSG00000148356	rs3824414	0.697059345	0.91026806	0.408430026	0.553462544	-0.137990834	0.034412947	0.375252078	-0.227561179	0.352921095	0.30417973	0.451044239	0.382054153	0.768943042	0.541417494	0.999116436	0.964072416	Bacteria.Proteobacteria.Deltaproteobacteria.Desulfovibrionales.Desulfovibrionaceae.Bilophila	LRSAM1
134063	ENSG00000148357	rs111898507	0.473925215	0.240178094	0.718159088	0.875163121	0.170205842	-0.381593752	-0.107057132	-0.068746657	0.236320829	0.321958604	0.295354586	0.435892419	0.690885035	0.274785663	0.999116436	0.984237154	Bacteria.Proteobacteria.Deltaproteobacteria.Desulfovibrionales.Desulfovibrionaceae.Bilophila	HMCN2
134064	ENSG00000148459	rs11015245	0.538131549	0.46382112	0.844136943	0.576250626	0.16502035	-0.18603724	0.071229978	-0.185577807	0.26664737	0.25247427	0.360877722	0.330410008	0.720212009	0.388151215	0.999116436	0.967716099	Bacteria.Proteobacteria.Deltaproteobacteria.Desulfovibrionales.Desulfovibrionaceae.Bilophila	PDSS1
134065	ENSG00000148468	rs11259612	0.144493434	0.183939697	0.278313393	0.180623294	-0.455808408	0.326084295	-0.431768069	0.400876641	0.30865253	0.242840727	0.394985576	0.296253505	0.459116691	0.23974084	0.999116436	0.929261634	Bacteria.Proteobacteria.Deltaproteobacteria.Desulfovibrionales.Desulfovibrionaceae.Bilophila	FAM171A1
134066	ENSG00000148484	rs921744	0.50241659	0.302886105	0.75658495	0.285372443	-0.152097795	0.377877059	-0.083978262	0.575474302	0.225532706	0.363912932	0.269802099	0.534298638	0.705713859	0.307253255	0.999116436	0.936651883	Bacteria.Proteobacteria.Deltaproteobacteria.Desulfovibrionales.Desulfovibrionaceae.Bilophila	RSU1
134067	ENSG00000148584	rs17500846	0.682006132	0.153718535	0.391361784	0.982638079	-0.090421116	0.453256633	-0.251653832	0.008770449	0.219711196	0.314082772	0.291664877	0.401498639	0.763673864	0.217646215	0.999116436	0.992976353	Bacteria.Proteobacteria.Deltaproteobacteria.Desulfovibrionales.Desulfovibrionaceae.Bilophila	A1CF
134068	ENSG00000148655	rs2093514	0.585014348	0.133023225	0.962080863	0.402747289	0.150442931	-0.382257694	-0.018008355	0.284919151	0.274145183	0.251311166	0.37734913	0.338324927	0.738491657	0.200315278	0.999116436	0.962301266	Bacteria.Proteobacteria.Deltaproteobacteria.Desulfovibrionales.Desulfovibrionaceae.Bilophila	LRMDA
134069	ENSG00000148690	rs1998840	0.039388558	0.00064226	0.391726176	0.102286548	-0.352116843	1.249868139	0.183945298	-0.666973258	0.167528645	0.348738684	0.213356214	0.402542964	0.256695752	0.007207876	0.999116436	0.894626226	Bacteria.Proteobacteria.Deltaproteobacteria.Desulfovibrionales.Desulfovibrionaceae.Bilophila	FRA10AC1
134070	ENSG00000148719	rs9415066	0.351303183	0.306626207	0.481576141	0.613903189	0.340247808	-0.264119262	-0.330432665	0.165846235	0.362463785	0.256349696	0.466860257	0.327167032	0.630970711	0.309823943	0.999116436	0.967716099	Bacteria.Proteobacteria.Deltaproteobacteria.Desulfovibrionales.Desulfovibrionaceae.Bilophila	DNAJB12
134071	ENSG00000148832	rs2153817	0.705522992	0.547300304	0.835463494	0.813675463	-0.251047821	0.217547898	-0.152084021	-0.098699917	0.661494386	0.359625368	0.729342327	0.417103635	0.771807672	0.42149845	0.999116436	0.982163331	Bacteria.Proteobacteria.Deltaproteobacteria.Desulfovibrionales.Desulfovibrionaceae.Bilophila	PAOX
134072	ENSG00000148834	rs2282326	0.548106216	0.501980033	0.538208739	0.492475783	-0.179165236	0.180568259	-0.226734079	0.236839119	0.296773935	0.267474865	0.36643701	0.343135563	0.724404669	0.404158916	0.999116436	0.964072416	Bacteria.Proteobacteria.Deltaproteobacteria.Desulfovibrionales.Desulfovibrionaceae.Bilophila	GSTO1
134073	ENSG00000148842	rs2274341	0.743003344	0.415825507	0.909411598	0.887526416	0.070702432	-0.211322977	0.030149726	-0.046686689	0.21473266	0.258076538	0.263966096	0.328820207	0.782492868	0.366391689	0.999116436	0.988547398	Bacteria.Proteobacteria.Deltaproteobacteria.Desulfovibrionales.Desulfovibrionaceae.Bilophila	CNNM2
134074	ENSG00000148843	rs7831	0.007618084	0.000770538	0.075245798	0.059267777	-0.648932999	0.925014271	0.573199288	-0.64187613	0.235714185	0.262278533	0.317127347	0.334427438	0.1099556	0.008256404	0.999116436	0.877825726	Bacteria.Proteobacteria.Deltaproteobacteria.Desulfovibrionales.Desulfovibrionaceae.Bilophila	PDCD11
134075	ENSG00000149050	rs7938434	0.787582824	0.483902664	0.758853972	0.277440577	0.064709604	-0.247855999	-0.099157272	0.492576374	0.239179594	0.352062815	0.321665789	0.449788529	0.790589001	0.396044284	0.999116436	0.936651883	Bacteria.Proteobacteria.Deltaproteobacteria.Desulfovibrionales.Desulfovibrionaceae.Bilophila	ZNF214
134076	ENSG00000149054	rs7933973	0.126511001	0.021089725	0.816186044	0.754420394	-0.443900186	0.627360131	-0.080375998	0.108540091	0.286839298	0.265507597	0.344394675	0.345536636	0.434428455	0.071154718	0.999116436	0.980293639	Bacteria.Proteobacteria.Deltaproteobacteria.Desulfovibrionales.Desulfovibrionaceae.Bilophila	ZNF215
134077	ENSG00000149084	rs11555762	0.12601878	0.015503208	0.957159296	0.298637378	0.326535983	-0.523616704	-0.013867004	-0.295964744	0.210722201	0.210722201	0.257162424	0.282512874	0.434428455	0.058716887	0.999116436	0.936651883	Bacteria.Proteobacteria.Deltaproteobacteria.Desulfovibrionales.Desulfovibrionaceae.Bilophila	HSD17B12
134078	ENSG00000149089	rs2956111	0.768259613	0.874091817	0.451273853	0.5610795	0.075366258	0.039048219	-0.243397617	0.202712273	0.254729116	0.245463118	0.321193927	0.346993161	0.787395754	0.532523606	0.999116436	0.964072416	Bacteria.Proteobacteria.Deltaproteobacteria.Desulfovibrionales.Desulfovibrionaceae.Bilophila	APIP
134079	ENSG00000149150	rs2848626	0.719325709	0.949491104	0.899741701	0.602238527	-0.237014241	0.025084876	-0.097156081	0.240916188	0.656728338	0.394495574	0.768193708	0.460023481	0.776339202	0.552278025	0.999116436	0.967716099	Bacteria.Proteobacteria.Deltaproteobacteria.Desulfovibrionales.Desulfovibrionaceae.Bilophila	SLC43A1
134080	ENSG00000149179	rs4752968	0.998660091	0.517321856	0.562304782	0.929031753	0.000370876	0.276026423	-0.159922017	0.044672932	0.22001273	0.424019143	0.274607641	0.499675975	0.829374462	0.409765722	0.999116436	0.991216667	Bacteria.Proteobacteria.Deltaproteobacteria.Desulfovibrionales.Desulfovibrionaceae.Bilophila	CSTPP1
134081	ENSG00000149196	rs10792848	0.29945984	0.003343861	0.381205168	0.015502478	0.204322901	-1.751186482	-0.220894573	1.612417205	0.195371212	0.575157275	0.250567659	0.648889906	0.599334636	0.022563737	0.999116436	0.877825726	Bacteria.Proteobacteria.Deltaproteobacteria.Desulfovibrionales.Desulfovibrionaceae.Bilophila	HIKESHI
134082	ENSG00000149231	rs11021568	0.56861661	0.386058218	0.596783017	0.333084825	-0.111411976	0.306948149	0.131657489	-0.440036553	0.194448752	0.351772765	0.247659432	0.451286112	0.734973587	0.351822372	0.999116436	0.956286474	Bacteria.Proteobacteria.Deltaproteobacteria.Desulfovibrionales.Desulfovibrionaceae.Bilophila	CCDC82
134083	ENSG00000149262	rs1124590	0.22644523	0.187931273	0.553878886	0.860817948	-0.267112515	0.605924824	0.163431604	0.096527571	0.218772612	0.455410104	0.274675545	0.548392765	0.541630839	0.242570993	0.999116436	0.982163331	Bacteria.Proteobacteria.Deltaproteobacteria.Desulfovibrionales.Desulfovibrionaceae.Bilophila	INTS4
134084	ENSG00000149292	rs11214582	0.005992709	0.002856671	0.406058853	0.575976071	0.838556401	-0.72924264	-0.314026167	0.163227474	0.29527042	0.235350791	0.375538867	0.290407047	0.096795345	0.020440606	0.999116436	0.967716099	Bacteria.Proteobacteria.Deltaproteobacteria.Desulfovibrionales.Desulfovibrionaceae.Bilophila	TTC12
134085	ENSG00000149328	rs7112912	0.014920948	0.001966735	0.378730878	0.495776017	-0.806070644	0.715967943	0.338592702	-0.198458756	0.322457205	0.222078556	0.382075332	0.289743309	0.160981213	0.016445818	0.999116436	0.964072416	Bacteria.Proteobacteria.Deltaproteobacteria.Desulfovibrionales.Desulfovibrionaceae.Bilophila	GLB1L2
134086	ENSG00000149418	rs7108945	0.81906342	0.998057103	0.976310931	0.505062928	0.043768501	-0.000906689	0.007266202	-0.290251927	0.19057653	0.370939656	0.24377505	0.433076743	0.799795176	0.56375225	0.999116436	0.964072416	Bacteria.Proteobacteria.Deltaproteobacteria.Desulfovibrionales.Desulfovibrionaceae.Bilophila	ST14
134087	ENSG00000149474	rs35938148	0.059835409	0.002385289	0.451756861	0.087317187	-0.417029759	0.784474486	0.218307352	-0.551512154	0.217776808	0.248291344	0.288393179	0.31778063	0.315183769	0.018133745	0.999116436	0.894626226	Bacteria.Proteobacteria.Deltaproteobacteria.Desulfovibrionales.Desulfovibrionaceae.Bilophila	KAT14
134088	ENSG00000149499	rs113222038	0.217095851	0.193137471	0.357951583	0.445623719	-0.33292761	0.400482158	0.299483526	-0.303513949	0.267153986	0.30460241	0.323505657	0.395547248	0.529865066	0.246076242	0.999116436	0.964072416	Bacteria.Proteobacteria.Deltaproteobacteria.Desulfovibrionales.Desulfovibrionaceae.Bilophila	EML3
134089	ENSG00000149506	rs11827017	0.966658025	0.005804149	0.441208431	NA	0.007548357	-0.702236437	0.187483965	NA	0.179908398	0.246399859	0.241990391	NA	0.823764453	0.03149168	0.999116436	NA	Bacteria.Proteobacteria.Deltaproteobacteria.Desulfovibrionales.Desulfovibrionaceae.Bilophila	ZP1
134090	ENSG00000149516	rs507035	0.272545239	0.362034245	0.843299801	0.657478885	-0.450066529	0.277687414	-0.094966357	0.158962748	0.406763516	0.302537865	0.478530487	0.356888417	0.57716426	0.340224051	0.999116436	0.97067075	Bacteria.Proteobacteria.Deltaproteobacteria.Desulfovibrionales.Desulfovibrionaceae.Bilophila	MS4A3
134091	ENSG00000149527	rs12746918	0.663842716	0.332107046	0.620301462	0.733705931	-0.076863574	0.260237112	-0.108184342	0.119194473	0.176059399	0.266347004	0.217338507	0.348887343	0.758381431	0.32471467	0.999116436	0.97871047	Bacteria.Proteobacteria.Deltaproteobacteria.Desulfovibrionales.Desulfovibrionaceae.Bilophila	PLCH2
134092	ENSG00000149532	rs2277285	0.494219539	0.397546259	0.412905943	0.436703398	0.394014912	-0.27484056	0.611550678	-0.326921837	0.573169699	0.322755433	0.74217081	0.417776875	0.702798568	0.357402721	0.999116436	0.964072416	Bacteria.Proteobacteria.Deltaproteobacteria.Desulfovibrionales.Desulfovibrionaceae.Bilophila	CPSF7
134093	ENSG00000149577	rs1794116	0.132760436	0.100297617	0.889291104	0.992094817	-0.628766127	0.437982401	0.065010758	-0.003025462	0.41309047	0.262771801	0.465227048	0.304205825	0.441279241	0.172611276	0.999116436	0.992976353	Bacteria.Proteobacteria.Deltaproteobacteria.Desulfovibrionales.Desulfovibrionaceae.Bilophila	SIDT2
134094	ENSG00000149600	rs199656954	0.094162675	0.064645842	0.507661437	0.515848367	-0.371139026	0.60429744	0.192753143	-0.261257642	0.218536484	0.321586895	0.289370654	0.399919794	0.391001562	0.132439009	0.999116436	0.964072416	Bacteria.Proteobacteria.Deltaproteobacteria.Desulfovibrionales.Desulfovibrionaceae.Bilophila	COMMD7
134095	ENSG00000149679	rs146975578	0.027932639	0.049069982	0.532760099	0.512355347	-0.465620698	0.550140802	0.166991259	0.229002482	0.207140749	0.274387677	0.26629322	0.347637926	0.214333076	0.11358706	0.999116436	0.964072416	Bacteria.Proteobacteria.Deltaproteobacteria.Desulfovibrionales.Desulfovibrionaceae.Bilophila	CABLES2
134096	ENSG00000149743	rs11603538	0.241013143	0.175675164	0.754836581	0.626272315	-0.316075231	0.324613247	-0.098661535	0.153280635	0.267158171	0.237136369	0.314639644	0.313284009	0.553794837	0.234120929	0.999116436	0.96793933	Bacteria.Proteobacteria.Deltaproteobacteria.Desulfovibrionales.Desulfovibrionaceae.Bilophila	TRPT1
134097	ENSG00000149922	rs9783783	0.00756234	0.008363919	0.184377028	0.266779273	-0.779404298	0.71584971	0.499930398	-0.35384533	0.282829881	0.26330029	0.372683337	0.315937527	0.109729898	0.03954423	0.999116436	0.936651883	Bacteria.Proteobacteria.Deltaproteobacteria.Desulfovibrionales.Desulfovibrionaceae.Bilophila	TBX6
134098	ENSG00000149968	rs673163	0.215731456	0.216743742	0.662526053	0.91996924	-0.388618257	0.392773702	0.160602264	-0.037909692	0.310906755	0.314932659	0.36633502	0.375873304	0.528771664	0.261257392	0.999116436	0.991216667	Bacteria.Proteobacteria.Deltaproteobacteria.Desulfovibrionales.Desulfovibrionaceae.Bilophila	MMP3
134099	ENSG00000150048	rs7314451	0.943134975	0.59809129	0.95770358	0.477097267	0.032603015	-0.158776594	-0.028825356	0.25792986	0.455334985	0.299743175	0.541449457	0.360713604	0.821780741	0.440980153	0.999116436	0.964072416	Bacteria.Proteobacteria.Deltaproteobacteria.Desulfovibrionales.Desulfovibrionaceae.Bilophila	CLEC1A
134100	ENSG00000150316	rs6483382	0.786724991	0.690355105	0.989169147	0.941809138	0.098590654	-0.112911158	-0.006977448	-0.027362352	0.362908075	0.28218828	0.512053511	0.373421511	0.790589001	0.473585075	0.999116436	0.992976353	Bacteria.Proteobacteria.Deltaproteobacteria.Desulfovibrionales.Desulfovibrionaceae.Bilophila	CWC15
134101	ENSG00000150403	rs2260728	0.565180244	0.352175246	0.915909492	0.900354381	0.233475112	-0.251162436	-0.053911389	0.042877314	0.403883273	0.268049858	0.508632118	0.341118144	0.734062454	0.336117634	0.999116436	0.988547398	Bacteria.Proteobacteria.Deltaproteobacteria.Desulfovibrionales.Desulfovibrionaceae.Bilophila	TMCO3
134102	ENSG00000150456	rs4770072	0.17349872	0.105547374	0.478467362	0.672263707	-0.347428227	0.545510625	0.217774374	-0.186119543	0.252506776	0.332418414	0.305509306	0.437991698	0.489886918	0.177491693	0.999116436	0.97157645	Bacteria.Proteobacteria.Deltaproteobacteria.Desulfovibrionales.Desulfovibrionaceae.Bilophila	EEF1AKMT1
134103	ENSG00000150459	rs927911	0.765882593	0.662333619	0.325172363	0.329146427	0.140770574	-0.141866818	-0.565298081	0.373790922	0.470810966	0.323402446	0.570274513	0.380214983	0.78711966	0.463352693	0.999116436	0.955120207	Bacteria.Proteobacteria.Deltaproteobacteria.Desulfovibrionales.Desulfovibrionaceae.Bilophila	SAP18
134104	ENSG00000150477	rs72898333	0.496124378	0.277363462	0.21167553	0.107357131	-0.134360353	0.548225055	0.363729401	-0.936544312	0.196320958	0.500522198	0.288398788	0.573721293	0.703678507	0.297048828	0.999116436	0.894626226	Bacteria.Proteobacteria.Deltaproteobacteria.Desulfovibrionales.Desulfovibrionaceae.Bilophila	KIAA1328
134105	ENSG00000150527	rs8015094	0.205092021	0.050513372	0.8143339	0.306068029	-0.435811419	0.533816889	0.10217821	-0.345751298	0.340527917	0.26798328	0.433363428	0.335190241	0.517963945	0.114829474	0.999116436	0.936651883	Bacteria.Proteobacteria.Deltaproteobacteria.Desulfovibrionales.Desulfovibrionaceae.Bilophila	MIA2
134106	ENSG00000150540	rs9287488	0.920225042	0.651058047	0.570426737	0.398285979	0.0281059	-0.114318551	-0.209682236	0.274588717	0.279565683	0.251601533	0.367685402	0.32296837	0.817728513	0.459383196	0.999116436	0.962301266	Bacteria.Proteobacteria.Deltaproteobacteria.Desulfovibrionales.Desulfovibrionaceae.Bilophila	HNMT
134107	ENSG00000150712	rs2052562	0.238864873	0.093386512	0.380493309	0.180972343	0.277950082	-0.443078518	-0.284784277	0.47390381	0.233850899	0.260267111	0.322554454	0.350505897	0.552311999	0.165617864	0.999116436	0.929261634	Bacteria.Proteobacteria.Deltaproteobacteria.Desulfovibrionales.Desulfovibrionaceae.Bilophila	MTMR12
134108	ENSG00000150722	rs10930990	0.42016373	0.734668733	0.228427695	0.598780977	0.232182501	-0.102000355	-0.412927519	0.194255386	0.28621924	0.299686485	0.339660785	0.367414648	0.661076581	0.486956705	0.999116436	0.967716099	Bacteria.Proteobacteria.Deltaproteobacteria.Desulfovibrionales.Desulfovibrionaceae.Bilophila	PPP1R1C
134109	ENSG00000150750	rs3087967	0.079560458	0.005864943	0.377305999	0.95064048	-0.689989705	0.663070304	-0.43590044	0.018393989	0.38747824	0.232845444	0.490403376	0.296016846	0.360282085	0.031740765	0.999116436	0.992976353	Bacteria.Proteobacteria.Deltaproteobacteria.Desulfovibrionales.Desulfovibrionaceae.Bilophila	POU2AF2
134110	ENSG00000150753	rs77720602	0.868654941	0.731423431	0.700433841	0.531389695	0.040864774	-0.139139269	-0.115919494	0.330268628	0.246155403	0.403664962	0.299988649	0.524902028	0.807443492	0.486411921	0.999116436	0.964072416	Bacteria.Proteobacteria.Deltaproteobacteria.Desulfovibrionales.Desulfovibrionaceae.Bilophila	CCT5
134111	ENSG00000150756	rs7702689	0.61705236	0.510491535	0.294596024	0.239357308	0.187168559	-0.198033952	0.500053108	-0.446235841	0.372542504	0.299297856	0.47331527	0.375834619	0.748353422	0.40677316	0.999116436	0.936651883	Bacteria.Proteobacteria.Deltaproteobacteria.Desulfovibrionales.Desulfovibrionaceae.Bilophila	ATPSCKMT
134112	ENSG00000150873	rs11676318	0.040594765	0.012407435	0.092783581	0.09991938	-0.548159606	0.789498375	0.515634922	-0.716515371	0.262439642	0.307097363	0.302317348	0.429391732	0.260265439	0.051490176	0.999116436	0.894626226	Bacteria.Proteobacteria.Deltaproteobacteria.Desulfovibrionales.Desulfovibrionaceae.Bilophila	C2orf50
134113	ENSG00000150893	rs1945504	0.644226142	0.731550272	0.601013619	0.552852555	0.115455036	-0.093326514	0.172121865	-0.207434808	0.248864328	0.270888128	0.327554421	0.347727539	0.752374253	0.486411921	0.999116436	0.964072416	Bacteria.Proteobacteria.Deltaproteobacteria.Desulfovibrionales.Desulfovibrionaceae.Bilophila	FREM2
134114	ENSG00000150938	rs9295	0.700050556	0.337710365	0.72561126	0.261946475	0.097462226	-0.358379849	-0.110493307	0.472906178	0.251883915	0.371101729	0.313485675	0.417952601	0.770392359	0.327235074	0.999116436	0.936651883	Bacteria.Proteobacteria.Deltaproteobacteria.Desulfovibrionales.Desulfovibrionaceae.Bilophila	CRIM1
134115	ENSG00000150977	rs4930718	0.435368837	0.554144609	0.457652075	0.540230257	-0.18466404	0.169776108	0.223510043	-0.246569129	0.23529562	0.285530487	0.299167162	0.400489628	0.669842243	0.423790156	0.999116436	0.964072416	Bacteria.Proteobacteria.Deltaproteobacteria.Desulfovibrionales.Desulfovibrionaceae.Bilophila	RILPL2
134116	ENSG00000151065	rs6489342	0.234504702	0.756476289	0.173119222	0.64571257	-0.276291031	0.101412899	0.392867639	-0.189645345	0.230280107	0.325665188	0.285276106	0.410627203	0.547178413	0.493711959	0.999116436	0.97067075	Bacteria.Proteobacteria.Deltaproteobacteria.Desulfovibrionales.Desulfovibrionaceae.Bilophila	DCP1B
134117	ENSG00000151079	rs79064180	0.637221855	0.157033642	0.487090673	0.812381277	-0.102585713	0.424897387	-0.190862449	0.088446266	0.216527029	0.296840119	0.273102693	0.371144108	0.751125922	0.220002646	0.999116436	0.982163331	Bacteria.Proteobacteria.Deltaproteobacteria.Desulfovibrionales.Desulfovibrionaceae.Bilophila	KCNA6
134118	ENSG00000151090	rs6781559	0.226249831	0.128898091	0.310213365	0.257507899	0.259996996	-0.370665486	-0.291484573	0.347908296	0.212854208	0.241048933	0.285032324	0.304601461	0.541630839	0.197734086	0.999116436	0.936651883	Bacteria.Proteobacteria.Deltaproteobacteria.Desulfovibrionales.Desulfovibrionaceae.Bilophila	THRB
134119	ENSG00000151131	rs9943769	0.570878991	0.11624875	0.852428542	0.43021318	0.106774038	-0.575211412	0.046595415	0.348979869	0.187452603	0.361399864	0.249505239	0.439686116	0.734973587	0.187077805	0.999116436	0.964072416	Bacteria.Proteobacteria.Deltaproteobacteria.Desulfovibrionales.Desulfovibrionaceae.Bilophila	NOPCHAP1
134120	ENSG00000151135	rs1043156	0.822528908	0.219830247	0.650010716	0.805862943	0.043650627	-0.499845568	0.113501077	0.11731803	0.193840917	0.403512046	0.249000379	0.475441378	0.800070702	0.262308733	0.999116436	0.982163331	Bacteria.Proteobacteria.Deltaproteobacteria.Desulfovibrionales.Desulfovibrionaceae.Bilophila	TMEM263
134121	ENSG00000151151	rs72797403	0.795146463	0.115394403	0.729271624	0.074554748	0.056569749	0.674121823	-0.095330019	-0.956112413	0.217003562	0.422533637	0.274278362	0.527691691	0.79213498	0.185983644	0.999116436	0.877825726	Bacteria.Proteobacteria.Deltaproteobacteria.Desulfovibrionales.Desulfovibrionaceae.Bilophila	IPMK
134122	ENSG00000151164	rs6606686	0.401084645	0.232030779	0.813186823	0.840306577	0.414214432	-0.39582389	0.153212635	0.084704664	0.490111882	0.3281466	0.645747106	0.418713692	0.653588207	0.269729608	0.999116436	0.982163331	Bacteria.Proteobacteria.Deltaproteobacteria.Desulfovibrionales.Desulfovibrionaceae.Bilophila	RAD9B
134123	ENSG00000151208	rs12354903	0.329451753	0.277633325	0.658934943	0.751843866	-0.285500996	0.433445026	0.160831748	-0.145033078	0.29059241	0.395953887	0.36273336	0.456753916	0.619935457	0.297188578	0.999116436	0.980293639	Bacteria.Proteobacteria.Deltaproteobacteria.Desulfovibrionales.Desulfovibrionaceae.Bilophila	DLG5
134124	ENSG00000151224	rs2236569	0.124631314	0.132281732	0.569767558	0.405471369	0.594035305	-0.393103787	0.302305712	-0.305193979	0.381915908	0.25793899	0.529196465	0.364517791	0.432343129	0.200282896	0.999116436	0.962301266	Bacteria.Proteobacteria.Deltaproteobacteria.Desulfovibrionales.Desulfovibrionaceae.Bilophila	MAT1A
134125	ENSG00000151233	rs67788023	0.788605007	0.569094698	0.295676515	0.317008942	0.066243789	0.179700704	-0.308946512	0.423112425	0.246063872	0.314023122	0.293087687	0.419643538	0.790589001	0.429573177	0.999116436	0.950505989	Bacteria.Proteobacteria.Deltaproteobacteria.Desulfovibrionales.Desulfovibrionaceae.Bilophila	GXYLT1
134126	ENSG00000151353	rs17042314	0.23019712	0.039728779	0.517253965	0.133456586	-0.225275875	0.836530171	0.156345865	-0.805842131	0.186017879	0.398709539	0.240132312	0.530394319	0.543131913	0.100730055	0.999116436	0.92613428	Bacteria.Proteobacteria.Deltaproteobacteria.Desulfovibrionales.Desulfovibrionaceae.Bilophila	TMEM18
134127	ENSG00000151445	rs11159261	0.468659466	0.527726835	0.413727351	0.395860606	-0.347917759	0.18337862	0.444117254	-0.310443083	0.477338269	0.28885757	0.539929043	0.363258548	0.687989897	0.41461899	0.999116436	0.962301266	Bacteria.Proteobacteria.Deltaproteobacteria.Desulfovibrionales.Desulfovibrionaceae.Bilophila	VIPAS39
134128	ENSG00000151470	rs57501568	0.739775942	0.149428832	0.035404201	0.048892456	0.062061348	0.371075761	-0.498243861	0.776075042	0.186062649	0.254412313	0.231976949	0.386761673	0.780790369	0.213818296	0.999116436	0.877825726	Bacteria.Proteobacteria.Deltaproteobacteria.Desulfovibrionales.Desulfovibrionaceae.Bilophila	C4orf33
134129	ENSG00000151552	rs34914923	0.454959851	0.549361929	0.691149819	0.272492788	0.186857424	-0.230064305	0.125075043	-0.505327649	0.24861083	0.382286809	0.313437565	0.456657291	0.684653056	0.422129231	0.999116436	0.936651883	Bacteria.Proteobacteria.Deltaproteobacteria.Desulfovibrionales.Desulfovibrionaceae.Bilophila	QDPR
134130	ENSG00000151576	rs13071100	0.070549645	0.037149944	0.104056141	0.116117333	-0.492363868	0.64979085	0.542961902	-0.614797273	0.267866845	0.305476264	0.329419082	0.386129568	0.344057217	0.097917314	0.999116436	0.910327354	Bacteria.Proteobacteria.Deltaproteobacteria.Desulfovibrionales.Desulfovibrionaceae.Bilophila	QTRT2
134131	ENSG00000151632	rs1937865	0.264772909	0.271587948	0.448536904	0.534949581	-0.251147966	0.308133079	-0.231372592	0.217251585	0.223294148	0.277925522	0.303478866	0.348305877	0.572920591	0.29321977	0.999116436	0.964072416	Bacteria.Proteobacteria.Deltaproteobacteria.Desulfovibrionales.Desulfovibrionaceae.Bilophila	AKR1C2
134132	ENSG00000151640	rs7072915	0.069638532	0.035209628	0.39447432	0.508158966	0.49610785	-0.498525969	0.336134505	-0.199956966	0.269005544	0.23185362	0.392162482	0.300538774	0.341563377	0.09455637	0.999116436	0.964072416	Bacteria.Proteobacteria.Deltaproteobacteria.Desulfovibrionales.Desulfovibrionaceae.Bilophila	DPYSL4
134133	ENSG00000151657	rs4749247	0.992833234	0.834630777	0.862281664	0.855329654	-0.003177849	-0.053269441	0.071646447	-0.059569655	0.352451361	0.254156288	0.411409557	0.325450417	0.828939586	0.519617386	0.999116436	0.982163331	Bacteria.Proteobacteria.Deltaproteobacteria.Desulfovibrionales.Desulfovibrionaceae.Bilophila	KIN
134134	ENSG00000151687	rs1898560	0.529898547	0.419856794	0.753308091	0.347765876	-0.098627153	0.179292007	0.065495659	-0.277550305	0.156180592	0.220872712	0.207532783	0.293495676	0.719767678	0.368269778	0.999116436	0.962168999	Bacteria.Proteobacteria.Deltaproteobacteria.Desulfovibrionales.Desulfovibrionaceae.Bilophila	ANKAR
134135	ENSG00000151690	rs13429315	0.551528442	0.266152371	0.906094758	0.284624994	-0.127786826	0.368103772	0.033088634	-0.415825244	0.213497578	0.328233788	0.279418202	0.385468753	0.726295195	0.290042615	0.999116436	0.936651883	Bacteria.Proteobacteria.Deltaproteobacteria.Desulfovibrionales.Desulfovibrionaceae.Bilophila	MFSD6
134136	ENSG00000151692	rs3771997	0.022356894	0.001422664	0.090425857	0.200196108	0.469014203	-0.866213082	-0.42696608	0.460416129	0.200494628	0.26009048	0.248478318	0.355825133	0.194770244	0.012281612	0.999116436	0.929261634	Bacteria.Proteobacteria.Deltaproteobacteria.Desulfovibrionales.Desulfovibrionaceae.Bilophila	RNF144A
134137	ENSG00000151693	rs12475160	0.061149805	0.076487548	0.519604324	0.873678953	0.801670983	-0.535540507	-0.306718708	0.053531865	0.420843319	0.297581165	0.473753695	0.335400228	0.321028279	0.145819074	0.999116436	0.983908524	Bacteria.Proteobacteria.Deltaproteobacteria.Desulfovibrionales.Desulfovibrionaceae.Bilophila	ASAP2
134138	ENSG00000151694	rs7340151	0.538440365	0.505950495	0.386978529	0.377543585	-0.29172352	0.202684367	0.49347738	-0.327667947	0.471739542	0.303053064	0.566644776	0.368822738	0.720212009	0.405427314	0.999116436	0.962301266	Bacteria.Proteobacteria.Deltaproteobacteria.Desulfovibrionales.Desulfovibrionaceae.Bilophila	ADAM17
134139	ENSG00000151725	rs7680323	0.016553941	0.013861555	0.940571655	0.845808609	-0.981134642	0.653328923	0.039348555	0.066223007	0.398965736	0.258406482	0.525797934	0.33919602	0.167262358	0.054836918	0.999116436	0.982163331	Bacteria.Proteobacteria.Deltaproteobacteria.Desulfovibrionales.Desulfovibrionaceae.Bilophila	CENPU
134140	ENSG00000151748	rs3015488	0.610032296	0.655333889	0.200407792	0.245878221	-0.218700251	0.123920313	0.740031767	-0.424376264	0.426756404	0.276361685	0.572194014	0.362458464	0.746539686	0.461636416	0.999116436	0.936651883	Bacteria.Proteobacteria.Deltaproteobacteria.Desulfovibrionales.Desulfovibrionaceae.Bilophila	SAV1
134141	ENSG00000151773	rs1348671	0.040607178	0.006285434	0.504286569	0.284435819	0.522735777	-0.751170697	-0.219951648	0.357777269	0.250283574	0.266106268	0.327584239	0.331527067	0.260265439	0.032753132	0.999116436	0.936651883	Bacteria.Proteobacteria.Deltaproteobacteria.Desulfovibrionales.Desulfovibrionaceae.Bilophila	CCDC122
134142	ENSG00000151834	rs80319496	0.984606879	0.285237368	0.411288556	0.767334748	-0.004455083	0.399620746	-0.23348182	-0.129475801	0.230036444	0.370922621	0.282367205	0.435820955	0.827769668	0.299225289	0.999116436	0.981729467	Bacteria.Proteobacteria.Deltaproteobacteria.Desulfovibrionales.Desulfovibrionaceae.Bilophila	GABRA2
134143	ENSG00000151893	rs60462192	0.341044377	0.163531493	0.589701908	0.58358847	0.21742657	-0.617215558	-0.151862929	0.279918057	0.226715369	0.438054507	0.280233781	0.508145862	0.623260086	0.225058195	0.999116436	0.967716099	Bacteria.Proteobacteria.Deltaproteobacteria.Desulfovibrionales.Desulfovibrionaceae.Bilophila	CACUL1
134144	ENSG00000151917	rs9396250	0.276974645	0.3540667	0.662421931	0.325220198	-0.442455085	0.226657838	-0.221750899	0.305730914	0.403625866	0.242856202	0.505648985	0.308453045	0.582217047	0.337194781	0.999116436	0.954180096	Bacteria.Proteobacteria.Deltaproteobacteria.Desulfovibrionales.Desulfovibrionaceae.Bilophila	BEND6
134145	ENSG00000151929	rs7083324	0.326587526	0.231894704	0.95086003	0.654699146	-0.25142917	0.320316615	-0.019133845	0.149907971	0.25439107	0.265471192	0.309300993	0.33366014	0.619397521	0.269729608	0.999116436	0.97067075	Bacteria.Proteobacteria.Deltaproteobacteria.Desulfovibrionales.Desulfovibrionaceae.Bilophila	BAG3
134146	ENSG00000152061	rs2285210	0.733199638	0.42550557	0.298815517	0.580949647	-0.153768373	0.22605604	-0.57549458	0.197265127	0.449197983	0.281910868	0.54954205	0.355601117	0.778963135	0.370481323	0.999116436	0.967716099	Bacteria.Proteobacteria.Deltaproteobacteria.Desulfovibrionales.Desulfovibrionaceae.Bilophila	RABGAP1L
134147	ENSG00000152076	rs11674996	0.575605322	0.15451666	0.230031271	0.426444285	0.182823969	-0.306429945	0.512850731	-0.229474311	0.324955764	0.212757958	0.423325787	0.286757746	0.736946455	0.217764077	0.999116436	0.964072416	Bacteria.Proteobacteria.Deltaproteobacteria.Desulfovibrionales.Desulfovibrionaceae.Bilophila	CCDC74B
134148	ENSG00000152078	rs2391393	0.852209774	0.132038029	0.24970183	0.86406838	-0.043357207	0.336462545	-0.337803064	0.048475672	0.231817804	0.220631772	0.290882958	0.282054224	0.805809821	0.200262872	0.999116436	0.982163331	Bacteria.Proteobacteria.Deltaproteobacteria.Desulfovibrionales.Desulfovibrionaceae.Bilophila	TLCD4
134149	ENSG00000152217	rs72896886	0.87953151	0.917785123	0.722523883	0.576526945	0.031309812	-0.02780525	0.090706266	-0.219405857	0.205780326	0.268338581	0.254359458	0.390922624	0.809815526	0.542991301	0.999116436	0.967716099	Bacteria.Proteobacteria.Deltaproteobacteria.Desulfovibrionales.Desulfovibrionaceae.Bilophila	SETBP1
134150	ENSG00000152219	rs7927974	0.370648984	0.069075682	0.579351196	0.105061346	0.233293838	-0.484766817	-0.170977245	0.560834874	0.258810392	0.262312011	0.306912061	0.341270154	0.639497641	0.137197542	0.999116436	0.894626226	Bacteria.Proteobacteria.Deltaproteobacteria.Desulfovibrionales.Desulfovibrionaceae.Bilophila	ARL14EP
134151	ENSG00000152242	rs9959526	0.533442986	0.493318473	0.631249732	0.901730113	0.138677913	-0.259977237	-0.132514342	-0.057551319	0.221513414	0.377395623	0.27480435	0.464303766	0.719767678	0.40011667	0.999116436	0.988547398	Bacteria.Proteobacteria.Deltaproteobacteria.Desulfovibrionales.Desulfovibrionaceae.Bilophila	C18orf25
134152	ENSG00000152254	rs62176784	0.164975671	0.021675612	0.974227027	0.581277225	-0.30905366	0.800980384	-0.008986852	-0.224682761	0.220107105	0.340579889	0.277115549	0.405377569	0.481705597	0.072557412	0.999116436	0.967716099	Bacteria.Proteobacteria.Deltaproteobacteria.Desulfovibrionales.Desulfovibrionaceae.Bilophila	G6PC2
134153	ENSG00000152291	rs10460587	0.48261037	0.581832338	0.705269729	0.860389084	0.239397011	-0.129008884	-0.155144003	-0.051658715	0.339040671	0.233103733	0.408425282	0.292572609	0.695618417	0.434704105	0.999116436	0.982163331	Bacteria.Proteobacteria.Deltaproteobacteria.Desulfovibrionales.Desulfovibrionaceae.Bilophila	TGOLN2
134154	ENSG00000152348	rs749402	0.053994307	0.120148514	0.630251523	0.927433329	-0.493738205	0.543744393	0.149839531	0.037297199	0.251664073	0.345339256	0.309824744	0.407962552	0.297832915	0.190149061	0.999116436	0.991216667	Bacteria.Proteobacteria.Deltaproteobacteria.Desulfovibrionales.Desulfovibrionaceae.Bilophila	ATG10
134155	ENSG00000152359	rs2291630	0.219732146	0.062238723	0.908823292	0.970453968	-0.263521578	0.531156892	0.031050799	0.013603309	0.212688197	0.280035683	0.270093248	0.3658802	0.533858834	0.130166755	0.999116436	0.992976353	Bacteria.Proteobacteria.Deltaproteobacteria.Desulfovibrionales.Desulfovibrionaceae.Bilophila	POC5
134156	ENSG00000152404	rs687991	0.03481007	0.02039983	0.431831763	0.465046841	1.009652752	-0.698852612	-0.467836698	0.27632765	0.468504164	0.294099264	0.591519906	0.376043627	0.247224296	0.070005021	0.999116436	0.964072416	Bacteria.Proteobacteria.Deltaproteobacteria.Desulfovibrionales.Desulfovibrionaceae.Bilophila	CWF19L2
134157	ENSG00000152409	rs6891335	0.064563896	0.051840234	0.16763437	0.194409606	0.539633023	-0.417390818	-0.512334515	0.345101714	0.287084333	0.210770709	0.367213625	0.263240648	0.32743402	0.116112737	0.999116436	0.929261634	Bacteria.Proteobacteria.Deltaproteobacteria.Desulfovibrionales.Desulfovibrionaceae.Bilophila	JMY
134158	ENSG00000152465	rs190461570	0.182903225	0.185987239	0.387535786	0.797761969	0.390170971	-0.323431153	-0.295490025	0.077168553	0.289871343	0.242005314	0.339702846	0.299938303	0.499703956	0.241545853	0.999116436	0.982163331	Bacteria.Proteobacteria.Deltaproteobacteria.Desulfovibrionales.Desulfovibrionaceae.Bilophila	NMT2
134159	ENSG00000152527	rs72868636	0.822930759	0.949171705	0.854423578	0.381887263	0.037757635	-0.016533426	0.040566782	-0.300036481	0.168058803	0.25837566	0.220235661	0.340831614	0.800070702	0.552278025	0.999116436	0.962301266	Bacteria.Proteobacteria.Deltaproteobacteria.Desulfovibrionales.Desulfovibrionaceae.Bilophila	PLEKHH2
134160	ENSG00000152558	rs2436036	0.590699833	0.64029656	0.275576131	0.300124194	-0.291415572	0.146142687	0.764557606	-0.416249747	0.539200209	0.311307386	0.695414695	0.398565235	0.738491657	0.455528738	0.999116436	0.936651883	Bacteria.Proteobacteria.Deltaproteobacteria.Desulfovibrionales.Desulfovibrionaceae.Bilophila	TMEM123
134161	ENSG00000152580	rs4350899	0.906683378	0.911952312	0.130279512	0.067515383	0.036410294	-0.027466493	0.566928001	-0.550645377	0.30941673	0.247443344	0.370035367	0.296237557	0.816424602	0.541811881	0.999116436	0.877825726	Bacteria.Proteobacteria.Deltaproteobacteria.Desulfovibrionales.Desulfovibrionaceae.Bilophila	IGSF10
134162	ENSG00000152582	rs7726182	0.22904672	0.544691454	0.115391837	0.372343496	-0.223552522	0.255613947	0.37372457	-0.466769579	0.184134506	0.419807283	0.234245594	0.519671629	0.542608733	0.420588644	0.999116436	0.962301266	Bacteria.Proteobacteria.Deltaproteobacteria.Desulfovibrionales.Desulfovibrionaceae.Bilophila	SPEF2
134163	ENSG00000152669	rs231623	0.078819437	0.04999758	0.566817949	0.383825403	-0.741356053	0.52846754	0.289906225	-0.275026234	0.415272889	0.264685571	0.503626559	0.313703466	0.358019585	0.114143704	0.999116436	0.962301266	Bacteria.Proteobacteria.Deltaproteobacteria.Desulfovibrionales.Desulfovibrionaceae.Bilophila	CCNO
134164	ENSG00000152700	rs13157171	0.08613404	0.039060491	0.044256993	0.103727143	0.346528348	-0.939156023	-0.525484472	0.866058144	0.198904221	0.446057345	0.256229618	0.524934202	0.373904047	0.099747284	0.999116436	0.894626226	Bacteria.Proteobacteria.Deltaproteobacteria.Desulfovibrionales.Desulfovibrionaceae.Bilophila	SAR1B
134165	ENSG00000152749	rs3897474	0.000618761	0.00046448	0.021742146	0.041438829	-1.619878039	1.057956896	1.277873504	-0.749335168	0.450516945	0.287144848	0.543643007	0.360305151	0.023086931	0.005724938	0.999116436	0.877825726	Bacteria.Proteobacteria.Deltaproteobacteria.Desulfovibrionales.Desulfovibrionaceae.Bilophila	GPR180
134166	ENSG00000152760	rs472181	0.474147974	0.33415881	0.822644011	0.695499433	-0.196387066	0.249036653	0.078532112	-0.12305114	0.272809889	0.255975416	0.348970639	0.313013397	0.690885035	0.325389297	0.999116436	0.973361726	Bacteria.Proteobacteria.Deltaproteobacteria.Desulfovibrionales.Desulfovibrionaceae.Bilophila	DYNLT5
134167	ENSG00000152778	rs304435	0.541838365	0.5520946	0.070483281	0.013264799	-0.168991913	0.177751361	0.611098511	-0.925782741	0.275581173	0.297399106	0.332383102	0.363730241	0.722898559	0.423161578	0.999116436	0.877825726	Bacteria.Proteobacteria.Deltaproteobacteria.Desulfovibrionales.Desulfovibrionaceae.Bilophila	IFIT5
134168	ENSG00000152782	rs7905382	0.187339384	0.086872647	0.240854092	0.323149878	-0.37026691	0.446558312	-0.415344215	0.317668459	0.277912825	0.256936372	0.350943974	0.319118292	0.501060497	0.158459542	0.999116436	0.954062043	Bacteria.Proteobacteria.Deltaproteobacteria.Desulfovibrionales.Desulfovibrionaceae.Bilophila	PANK1
134169	ENSG00000152894	rs17461178	0.162513579	0.027776543	0.521601743	0.271270398	-0.353046437	0.704068034	0.194581017	-0.45332751	0.249951981	0.312894474	0.301994899	0.408612627	0.480293379	0.082980508	0.999116436	0.936651883	Bacteria.Proteobacteria.Deltaproteobacteria.Desulfovibrionales.Desulfovibrionaceae.Bilophila	PTPRK
134170	ENSG00000152926	rs200587234	0.244905298	0.112188847	0.456449958	0.437718233	-0.210725169	0.29148056	0.202816613	-0.188361034	0.179605338	0.181053092	0.270741863	0.241244508	0.557020923	0.18444189	0.999116436	0.964072416	Bacteria.Proteobacteria.Deltaproteobacteria.Desulfovibrionales.Desulfovibrionaceae.Bilophila	ZNF117
134171	ENSG00000152952	rs12632001	0.151945252	0.738969131	0.007726164	0.256478795	0.304963595	0.082231977	-0.75162684	0.34966251	0.210398521	0.245743711	0.273528204	0.305469302	0.468229488	0.488440636	0.999116436	0.936651883	Bacteria.Proteobacteria.Deltaproteobacteria.Desulfovibrionales.Desulfovibrionaceae.Bilophila	PLOD2
134172	ENSG00000152990	rs1993821	0.141344232	0.059655196	0.643122844	0.624000329	0.429113053	-0.403234615	0.190212948	-0.151916949	0.288257797	0.210420217	0.408641652	0.3084608	0.455141761	0.126184322	0.999116436	0.967716099	Bacteria.Proteobacteria.Deltaproteobacteria.Desulfovibrionales.Desulfovibrionaceae.Bilophila	ADGRA3
134173	ENSG00000153012	rs16876637	0.971567811	0.990898112	0.89597004	0.96283775	0.006830725	-0.00449923	0.030768474	-0.022901879	0.190922682	0.392909202	0.23441112	0.489669966	0.823764453	0.561258471	0.999116436	0.992976353	Bacteria.Proteobacteria.Deltaproteobacteria.Desulfovibrionales.Desulfovibrionaceae.Bilophila	LGI2
134174	ENSG00000153048	rs4985009	0.951085914	0.385926728	0.778066454	0.656487008	-0.012846277	-0.415302516	0.077563903	0.253219319	0.208621884	0.475817982	0.274082328	0.566748252	0.82253447	0.351822372	0.999116436	0.97067075	Bacteria.Proteobacteria.Deltaproteobacteria.Desulfovibrionales.Desulfovibrionaceae.Bilophila	CARHSP1
134175	ENSG00000153066	rs11644466	0.637770429	0.903295097	0.716922351	0.934504731	-0.149133678	-0.032471583	0.139768914	-0.026459765	0.315290039	0.26623069	0.383839813	0.320753454	0.751125922	0.540219295	0.999116436	0.99218026	Bacteria.Proteobacteria.Deltaproteobacteria.Desulfovibrionales.Desulfovibrionaceae.Bilophila	TXNDC11
134176	ENSG00000153094	rs3789062	0.34903187	0.434162109	0.228925811	0.528267259	0.215574168	-0.237491443	-0.342258901	0.24004546	0.228562519	0.301809759	0.281835902	0.378616126	0.629416115	0.374281641	0.999116436	0.964072416	Bacteria.Proteobacteria.Deltaproteobacteria.Desulfovibrionales.Desulfovibrionaceae.Bilophila	BCL2L11
134177	ENSG00000153107	rs71414609	0.222900388	0.077615161	0.320203152	0.329004297	-0.296631476	0.51117346	0.307159976	-0.356734969	0.241077855	0.28515317	0.306674544	0.362758509	0.537218428	0.14719716	0.999116436	0.955120207	Bacteria.Proteobacteria.Deltaproteobacteria.Desulfovibrionales.Desulfovibrionaceae.Bilophila	ANAPC1
134178	ENSG00000153157	rs6910232	0.317324018	0.018092561	0.082679286	0.133999152	-0.182424464	0.598041724	-0.413835331	0.454887588	0.181047593	0.246703973	0.234850706	0.299826248	0.613161167	0.064838496	0.999116436	0.92613428	Bacteria.Proteobacteria.Deltaproteobacteria.Desulfovibrionales.Desulfovibrionaceae.Bilophila	SYCP2L
134179	ENSG00000153214	rs3762616	0.812668279	0.937588915	0.376886657	0.522757186	0.097250322	-0.019996265	-0.465954116	0.212170231	0.408725627	0.254406656	0.523751541	0.330212413	0.797421651	0.549540398	0.999116436	0.964072416	Bacteria.Proteobacteria.Deltaproteobacteria.Desulfovibrionales.Desulfovibrionaceae.Bilophila	TMEM87B
134180	ENSG00000153291	rs12215229	0.178102808	0.104528412	0.711232905	0.758777019	-0.146853385	0.405065958	0.052043465	-0.088228925	0.107890998	0.246098591	0.139977097	0.286119978	0.495741095	0.176613887	0.999116436	0.980651594	Bacteria.Proteobacteria.Deltaproteobacteria.Desulfovibrionales.Desulfovibrionaceae.Bilophila	SLC25A27
134181	ENSG00000153294	rs7772763	0.522814574	0.332176133	0.958925052	0.780948491	-0.478080504	0.412207234	-0.043094608	-0.133008053	0.744166505	0.421945827	0.833574905	0.476354376	0.716436988	0.32471467	0.999116436	0.982163331	Bacteria.Proteobacteria.Deltaproteobacteria.Desulfovibrionales.Desulfovibrionaceae.Bilophila	ADGRF4
134182	ENSG00000153303	rs78522145	0.267644522	0.002681273	0.718904535	0.59537219	0.221295786	-0.787299474	-0.086080904	0.233966205	0.19794923	0.252336739	0.238142793	0.438421228	0.574687108	0.019512969	0.999116436	0.967716099	Bacteria.Proteobacteria.Deltaproteobacteria.Desulfovibrionales.Desulfovibrionaceae.Bilophila	FRMD1
134183	ENSG00000153406	rs8053770	0.889486124	0.507891406	0.902349483	0.619313488	0.067153875	-0.195330509	-0.071552904	0.179782669	0.481417181	0.293399408	0.580944074	0.360157042	0.81395377	0.405914806	0.999116436	0.967716099	Bacteria.Proteobacteria.Deltaproteobacteria.Desulfovibrionales.Desulfovibrionaceae.Bilophila	NMRAL1
134184	ENSG00000153495	rs4773365	0.547688468	0.113959911	0.923876005	0.454779235	0.138302734	-0.440605955	-0.028294357	0.277920803	0.228848597	0.275057027	0.294983515	0.369620521	0.724404669	0.185494339	0.999116436	0.964072416	Bacteria.Proteobacteria.Deltaproteobacteria.Desulfovibrionales.Desulfovibrionaceae.Bilophila	TEX29
134185	ENSG00000153531	rs72666968	0.231386197	0.209417699	0.68862964	0.547681529	-0.207532509	0.554574249	-0.088942405	0.329168708	0.171808913	0.437521597	0.220984556	0.544663767	0.543995284	0.257077116	0.999116436	0.964072416	Bacteria.Proteobacteria.Deltaproteobacteria.Desulfovibrionales.Desulfovibrionaceae.Bilophila	ADPRHL1
134186	ENSG00000153560	rs636859	0.677188707	0.474084918	0.763725557	0.920309139	-0.090422127	0.245670446	-0.082978257	0.044628381	0.21623889	0.341222728	0.274911024	0.444382686	0.762543093	0.390910623	0.999116436	0.991216667	Bacteria.Proteobacteria.Deltaproteobacteria.Desulfovibrionales.Desulfovibrionaceae.Bilophila	UBP1
134187	ENSG00000153714	rs1543587	0.156334787	0.105719347	0.665025026	0.633195736	0.501189773	-0.468425319	-0.200674006	0.178496863	0.349540286	0.285588519	0.461383395	0.372286576	0.472042192	0.177640794	0.999116436	0.969355698	Bacteria.Proteobacteria.Deltaproteobacteria.Desulfovibrionales.Desulfovibrionaceae.Bilophila	LURAP1L
134188	ENSG00000153786	rs2270845	0.912083516	0.854010926	0.505757616	0.610489325	-0.024755565	0.053659026	-0.18187787	0.195555718	0.223355041	0.290480051	0.271819577	0.382083377	0.816601138	0.525241992	0.999116436	0.967716099	Bacteria.Proteobacteria.Deltaproteobacteria.Desulfovibrionales.Desulfovibrionaceae.Bilophila	ZDHHC7
134189	ENSG00000153789	rs11548969	0.227308012	0.281314984	0.96472318	0.708512272	-0.317631222	0.268233295	0.014602323	0.118354261	0.260637832	0.246932611	0.328914319	0.31521321	0.541630839	0.298586222	0.999116436	0.97487555	Bacteria.Proteobacteria.Deltaproteobacteria.Desulfovibrionales.Desulfovibrionaceae.Bilophila	CIBAR2
134190	ENSG00000153790	rs2523078	0.24354512	0.038042689	0.256907784	0.040394163	-0.28155712	0.742829391	0.335646992	-0.957469106	0.239278616	0.350905665	0.293492364	0.457929402	0.556556512	0.098804769	0.999116436	0.877825726	Bacteria.Proteobacteria.Deltaproteobacteria.Desulfovibrionales.Desulfovibrionaceae.Bilophila	C7orf31
134191	ENSG00000153822	rs6501363	0.000153969	0.000668775	0.031723939	0.107847282	2.298120206	-1.147919268	-1.664743206	0.689305332	0.572229135	0.321427102	0.758598819	0.422864648	0.009637733	0.007389444	0.999116436	0.894626226	Bacteria.Proteobacteria.Deltaproteobacteria.Desulfovibrionales.Desulfovibrionaceae.Bilophila	KCNJ16
134192	ENSG00000153823	rs17676334	0.299237756	0.279460854	0.517522312	0.767416801	-0.198167441	0.438351703	0.15758205	-0.13779077	0.189397656	0.401975288	0.242186571	0.463978086	0.599334636	0.298097299	0.999116436	0.981729467	Bacteria.Proteobacteria.Deltaproteobacteria.Desulfovibrionales.Desulfovibrionaceae.Bilophila	PID1
134193	ENSG00000153832	rs74188614	0.867798515	0.306632017	0.688821057	0.75106789	-0.037085139	-0.36484168	0.116439477	0.13770801	0.221927414	0.354113461	0.289491267	0.432286006	0.807443492	0.309823943	0.999116436	0.980293639	Bacteria.Proteobacteria.Deltaproteobacteria.Desulfovibrionales.Desulfovibrionaceae.Bilophila	FBXO36
134194	ENSG00000153898	rs6691970	0.03945821	0.010487202	0.652421684	0.869984671	0.526968361	-0.496784902	-0.146817734	-0.045595788	0.250810305	0.188565645	0.32448808	0.277488626	0.256695752	0.045964667	0.999116436	0.983514932	Bacteria.Proteobacteria.Deltaproteobacteria.Desulfovibrionales.Desulfovibrionaceae.Bilophila	MCOLN2
134195	ENSG00000153933	rs3826295	0.918635169	0.908983658	0.935092724	0.903766359	-0.043364861	0.029163239	0.042054616	-0.038616479	0.422886896	0.254123398	0.514427917	0.318170246	0.817253853	0.541405799	0.999116436	0.988958825	Bacteria.Proteobacteria.Deltaproteobacteria.Desulfovibrionales.Desulfovibrionaceae.Bilophila	DGKE
134196	ENSG00000153975	rs200191695	0.097464216	0.033566868	0.223647656	0.542016402	0.413965939	-0.703728158	-0.371468635	0.27101201	0.246242423	0.324214819	0.302392709	0.44214434	0.395843137	0.092713584	0.999116436	0.964072416	Bacteria.Proteobacteria.Deltaproteobacteria.Desulfovibrionales.Desulfovibrionaceae.Bilophila	ZUP1
134197	ENSG00000154001	rs1255721	0.949564539	0.793912646	0.345753204	0.193041563	-0.014870491	-0.069987164	-0.304272398	0.484298698	0.23420072	0.26682836	0.320403792	0.368271992	0.822326595	0.506239822	0.999116436	0.929261634	Bacteria.Proteobacteria.Deltaproteobacteria.Desulfovibrionales.Desulfovibrionaceae.Bilophila	PPP2R5E
134198	ENSG00000154025	rs2428369	0.007805111	0.005268299	0.073140114	0.050513396	-1.782226051	1.072605389	1.630049656	-0.99347994	0.649458733	0.3716656	0.895140555	0.498740387	0.11069024	0.029209754	0.999116436	0.877825726	Bacteria.Proteobacteria.Deltaproteobacteria.Desulfovibrionales.Desulfovibrionaceae.Bilophila	SLC5A10
134199	ENSG00000154079	rs13197182	0.966242372	0.389878168	0.754187383	0.458536102	0.008457977	-0.292864017	-0.083151152	0.307464697	0.199093474	0.338360115	0.264451651	0.412353547	0.823764453	0.354213967	0.999116436	0.964072416	Bacteria.Proteobacteria.Deltaproteobacteria.Desulfovibrionales.Desulfovibrionaceae.Bilophila	SDHAF4
134200	ENSG00000154080	rs9947927	0.323901196	0.185360828	0.946886761	0.847813204	-0.597333089	0.462716741	-0.046713376	-0.080916533	0.600998723	0.345725541	0.698562173	0.419986316	0.618467585	0.241298109	0.999116436	0.982163331	Bacteria.Proteobacteria.Deltaproteobacteria.Desulfovibrionales.Desulfovibrionaceae.Bilophila	CHST9
134201	ENSG00000154134	rs145090185	0.002220169	0.00015009	0.293856699	0.432896575	-0.581766009	1.082295454	0.254778291	-0.280575408	0.182741595	0.268988344	0.240783193	0.35557735	0.053940986	0.002615813	0.999116436	0.964072416	Bacteria.Proteobacteria.Deltaproteobacteria.Desulfovibrionales.Desulfovibrionaceae.Bilophila	ROBO3
134202	ENSG00000154153	rs454651	0.485963244	0.286170861	0.890686856	0.819541721	-0.274575091	0.2896721	-0.066408877	-0.077935226	0.391867274	0.269395772	0.481340142	0.340260688	0.697284143	0.299225289	0.999116436	0.982163331	Bacteria.Proteobacteria.Deltaproteobacteria.Desulfovibrionales.Desulfovibrionaceae.Bilophila	RETREG1
134203	ENSG00000154252	rs78145032	0.790041627	0.23804743	0.885894906	0.87407661	-0.055241762	0.396719434	-0.036714826	0.072725668	0.206635457	0.333189663	0.25486426	0.457109065	0.790589001	0.273633608	0.999116436	0.983908524	Bacteria.Proteobacteria.Deltaproteobacteria.Desulfovibrionales.Desulfovibrionaceae.Bilophila	GAL3ST2
134204	ENSG00000154258	rs1473147	0.087339528	0.010591306	0.962093329	0.813623827	0.245886742	-0.559786417	0.008933291	0.061115317	0.141689872	0.212779339	0.187250802	0.258199035	0.377048108	0.046089637	0.999116436	0.982163331	Bacteria.Proteobacteria.Deltaproteobacteria.Desulfovibrionales.Desulfovibrionaceae.Bilophila	ABCA9
134205	ENSG00000154269	rs3904056	0.059785722	0.440562784	0.001037775	0.540820521	0.356374496	0.424511948	-0.830410661	0.367784053	0.186064888	0.547101793	0.241941487	0.598246767	0.315183769	0.376368338	0.999116436	0.964072416	Bacteria.Proteobacteria.Deltaproteobacteria.Desulfovibrionales.Desulfovibrionaceae.Bilophila	ENPP3
134206	ENSG00000154305	rs36079339	0.476234168	0.400286873	0.655358247	0.825166389	-0.23980487	0.195560118	-0.216308121	0.073409463	0.334707348	0.23099937	0.482437458	0.330994428	0.691661766	0.358358099	0.999116436	0.982163331	Bacteria.Proteobacteria.Deltaproteobacteria.Desulfovibrionales.Desulfovibrionaceae.Bilophila	MIA3
134207	ENSG00000154310	rs12487226	0.080977393	0.248368931	0.766197872	0.567568215	0.698943963	-0.389474326	-0.150506767	-0.246270341	0.394394353	0.334424451	0.504073594	0.428653074	0.362049806	0.2791771	0.999116436	0.966444889	Bacteria.Proteobacteria.Deltaproteobacteria.Desulfovibrionales.Desulfovibrionaceae.Bilophila	TNIK
134208	ENSG00000154380	rs2840952	0.051495465	0.014784922	0.073223273	0.041316308	-0.487506003	0.705673987	0.585658283	-0.735493222	0.245803591	0.281893679	0.321709259	0.353429558	0.293124939	0.057320002	0.999116436	0.877825726	Bacteria.Proteobacteria.Deltaproteobacteria.Desulfovibrionales.Desulfovibrionaceae.Bilophila	ENAH
134209	ENSG00000154429	rs28551168	0.869957187	0.620786136	0.498686428	0.361202682	-0.055617863	0.137415197	0.322959653	-0.328178193	0.338409169	0.276446123	0.474722752	0.356924434	0.807443492	0.448666763	0.999116436	0.962301266	Bacteria.Proteobacteria.Deltaproteobacteria.Desulfovibrionales.Desulfovibrionaceae.Bilophila	CCSAP
134210	ENSG00000154511	rs116489989	0.782479433	0.390711197	0.256931804	0.603967718	-0.059133132	0.313252559	-0.308615116	0.223406999	0.213309413	0.362556286	0.269869239	0.428634659	0.790589001	0.354595729	0.999116436	0.967716099	Bacteria.Proteobacteria.Deltaproteobacteria.Desulfovibrionales.Desulfovibrionaceae.Bilophila	DIPK1A
134211	ENSG00000154518	rs268228	0.998953029	0.952765188	0.911503346	0.686208066	0.001083797	0.026443959	0.099151726	-0.19872522	0.822825908	0.444733279	0.888698951	0.489721944	0.829374462	0.553261809	0.999116436	0.971976316	Bacteria.Proteobacteria.Deltaproteobacteria.Desulfovibrionales.Desulfovibrionaceae.Bilophila	ATP5MC3
134212	ENSG00000154529	rs62554966	0.181748701	0.089878778	0.521653948	0.723941668	0.696164353	-0.647148442	0.42315027	-0.167324857	0.515822	0.375962182	0.656823041	0.471729911	0.499703956	0.161953376	0.999116436	0.97487555	Bacteria.Proteobacteria.Deltaproteobacteria.Desulfovibrionales.Desulfovibrionaceae.Bilophila	CNTNAP3B
134213	ENSG00000154642	rs2298674	0.901844155	0.698679729	0.717921318	0.602475121	-0.027920297	0.142129334	-0.101372828	0.245478647	0.225514189	0.36556426	0.279425945	0.469041669	0.816424602	0.475366973	0.999116436	0.967716099	Bacteria.Proteobacteria.Deltaproteobacteria.Desulfovibrionales.Desulfovibrionaceae.Bilophila	C21orf91
134214	ENSG00000154719	rs9653688	0.35701934	0.363860696	0.642242212	0.693198878	-0.460317978	0.296247144	-0.27429594	0.152970388	0.496271487	0.323997068	0.587718673	0.386045234	0.63206141	0.340350881	0.999116436	0.973361726	Bacteria.Proteobacteria.Deltaproteobacteria.Desulfovibrionales.Desulfovibrionaceae.Bilophila	MRPL39
134215	ENSG00000154767	rs2607775	0.278129415	0.393676987	0.712368087	0.872663897	-0.326346059	0.227433469	0.136554763	-0.051135545	0.298429219	0.264893344	0.368799326	0.31781009	0.582946915	0.355882852	0.999116436	0.983908524	Bacteria.Proteobacteria.Deltaproteobacteria.Desulfovibrionales.Desulfovibrionaceae.Bilophila	XPC
134216	ENSG00000154783	rs2013489	0.627188367	0.777812115	0.973058042	0.631532536	-0.28136711	0.103449612	-0.021954547	0.201398783	0.576607524	0.365122937	0.647598685	0.41800182	0.749340539	0.501977809	0.999116436	0.969355698	Bacteria.Proteobacteria.Deltaproteobacteria.Desulfovibrionales.Desulfovibrionaceae.Bilophila	FGD5
134217	ENSG00000154864	rs8096811	0.268818146	0.248185286	0.199028163	0.17402466	0.550670276	-0.330462983	0.76437457	-0.473788051	0.493795664	0.283642749	0.589182517	0.344770715	0.574687108	0.279117812	0.999116436	0.929261634	Bacteria.Proteobacteria.Deltaproteobacteria.Desulfovibrionales.Desulfovibrionaceae.Bilophila	PIEZO2
134218	ENSG00000154889	rs689057	0.970102532	0.688947999	0.096891518	0.250357753	0.008728015	0.099159399	-0.516376646	0.359551203	0.231991531	0.246635912	0.306623467	0.310043757	0.823764453	0.473585075	0.999116436	0.936651883	Bacteria.Proteobacteria.Deltaproteobacteria.Desulfovibrionales.Desulfovibrionaceae.Bilophila	MPPE1
134219	ENSG00000154930	rs66817095	0.288411275	0.107366714	0.848795074	0.485910071	-0.205619191	0.565380565	0.046815493	-0.30317453	0.192125014	0.346358294	0.244587265	0.432630792	0.592305285	0.178858484	0.999116436	0.964072416	Bacteria.Proteobacteria.Deltaproteobacteria.Desulfovibrionales.Desulfovibrionaceae.Bilophila	ACSS1
134220	ENSG00000155016	rs8727	0.836156633	0.582852411	0.52241744	0.477408373	0.048897111	-0.191313071	0.182924537	-0.291845334	0.235500333	0.346618206	0.284462468	0.408433685	0.801669323	0.435161283	0.999116436	0.964072416	Bacteria.Proteobacteria.Deltaproteobacteria.Desulfovibrionales.Desulfovibrionaceae.Bilophila	CYP2U1
134221	ENSG00000155085	rs12192268	0.192598854	0.043187683	0.45291112	0.245655036	0.454271582	-0.631492416	-0.305209935	0.449241387	0.345090742	0.306311295	0.404230286	0.383512505	0.503762918	0.106584983	0.999116436	0.936651883	Bacteria.Proteobacteria.Deltaproteobacteria.Desulfovibrionales.Desulfovibrionaceae.Bilophila	AK9
134222	ENSG00000155093	rs10254947	0.475998557	0.689098813	0.47560347	0.350562802	-0.167996731	0.144794478	0.203587346	-0.385328655	0.234355521	0.360327103	0.283749268	0.4098535	0.691661766	0.473585075	0.999116436	0.962264722	Bacteria.Proteobacteria.Deltaproteobacteria.Desulfovibrionales.Desulfovibrionaceae.Bilophila	PTPRN2
134223	ENSG00000155115	rs7767678	0.913942379	0.488221842	0.665271314	0.652775353	-0.024346004	0.174063653	-0.118906734	-0.149361797	0.224424064	0.249716046	0.27360115	0.330471288	0.816780944	0.397309653	0.999116436	0.97067075	Bacteria.Proteobacteria.Deltaproteobacteria.Desulfovibrionales.Desulfovibrionaceae.Bilophila	GTF3C6
134224	ENSG00000155158	rs677622	0.384524884	0.477684674	0.298516104	0.414072462	0.67363958	-0.302769995	-0.899960465	0.393794532	0.76951198	0.423989572	0.858839072	0.479105734	0.644473982	0.393118741	0.999116436	0.963962743	Bacteria.Proteobacteria.Deltaproteobacteria.Desulfovibrionales.Desulfovibrionaceae.Bilophila	TTC39B
134225	ENSG00000155189	rs7840157	0.403156933	0.434365143	0.124190503	0.048850053	0.187511	-0.239211882	-0.433282297	0.813471246	0.222853445	0.304131097	0.278233113	0.405319926	0.653588207	0.374281641	0.999116436	0.877825726	Bacteria.Proteobacteria.Deltaproteobacteria.Desulfovibrionales.Desulfovibrionaceae.Bilophila	AGPAT5
134226	ENSG00000155229	rs764223	0.496995272	0.711255178	0.211868414	0.610252794	-0.17756278	-0.098564346	0.417553388	-0.179793502	0.259973487	0.265121977	0.331216962	0.351053537	0.703678507	0.480668713	0.999116436	0.967716099	Bacteria.Proteobacteria.Deltaproteobacteria.Desulfovibrionales.Desulfovibrionaceae.Bilophila	MMS19
134227	ENSG00000155254	rs6584149	0.23464196	0.230878525	0.865817047	0.59706751	-0.27502613	0.353173779	-0.046907758	0.18319477	0.229293826	0.292058721	0.276523713	0.344873526	0.547178413	0.269460336	0.999116436	0.967716099	Bacteria.Proteobacteria.Deltaproteobacteria.Desulfovibrionales.Desulfovibrionaceae.Bilophila	MARVELD1
134228	ENSG00000155265	rs6584158	0.006624514	0.002174481	0.133697349	0.119516387	0.967465184	-0.937288088	-0.616947027	0.532300439	0.345046965	0.293775037	0.406322202	0.337483549	0.103295292	0.01713594	0.999116436	0.910327354	Bacteria.Proteobacteria.Deltaproteobacteria.Desulfovibrionales.Desulfovibrionaceae.Bilophila	GOLGA7B
134229	ENSG00000155428	rs62463394	0.516198419	0.742717213	0.489097391	0.131444369	-0.114856258	0.098527717	-0.15708607	0.580232447	0.175963251	0.298896467	0.225815594	0.379886712	0.711217801	0.489400975	0.999116436	0.92613428	Bacteria.Proteobacteria.Deltaproteobacteria.Desulfovibrionales.Desulfovibrionaceae.Bilophila	TRIM74
134230	ENSG00000155530	rs1986692	0.039115695	0.049808996	0.842186749	0.747674197	0.507755138	-0.508627766	-0.062597285	-0.104645789	0.241231298	0.254532652	0.313169768	0.323924687	0.256695752	0.114079592	0.999116436	0.979705769	Bacteria.Proteobacteria.Deltaproteobacteria.Desulfovibrionales.Desulfovibrionaceae.Bilophila	LRGUK
134231	ENSG00000155542	rs702681	0.513864618	0.24800506	0.295104833	0.705707742	-0.263571482	0.312924199	-0.516905825	0.121705995	0.401555984	0.268485504	0.489787027	0.320898646	0.710226846	0.279117812	0.999116436	0.97487555	Bacteria.Proteobacteria.Deltaproteobacteria.Desulfovibrionales.Desulfovibrionaceae.Bilophila	SETD9
134232	ENSG00000155792	rs6469895	0.468562226	0.258840728	0.820670786	0.926037281	-0.233218342	0.360203772	-0.089599943	-0.035759372	0.319902043	0.316259245	0.393695134	0.383737644	0.687989897	0.286269736	0.999116436	0.991216667	Bacteria.Proteobacteria.Deltaproteobacteria.Desulfovibrionales.Desulfovibrionaceae.Bilophila	DEPTOR
134233	ENSG00000155849	rs17202203	0.281730354	0.16785936	0.543263916	0.508685427	-0.270814684	0.456501293	0.192138374	-0.273460067	0.249526234	0.327371164	0.314438601	0.411527556	0.586704862	0.228175319	0.999116436	0.964072416	Bacteria.Proteobacteria.Deltaproteobacteria.Desulfovibrionales.Desulfovibrionaceae.Bilophila	ELMO1
134234	ENSG00000155858	rs10045660	0.324238644	0.486433597	0.595690959	0.675514363	-0.240941217	0.180576078	0.163478189	0.134937637	0.242590179	0.257993243	0.306602281	0.320927617	0.618467585	0.396753071	0.999116436	0.97157645	Bacteria.Proteobacteria.Deltaproteobacteria.Desulfovibrionales.Desulfovibrionaceae.Bilophila	LSM11
134235	ENSG00000155868	rs4704738	0.100687033	0.013769864	0.116293922	0.232241122	0.339674667	-0.627162581	-0.399870985	0.489101388	0.204029416	0.247806147	0.25126682	0.405660375	0.398407069	0.05471234	0.999116436	0.936651883	Bacteria.Proteobacteria.Deltaproteobacteria.Desulfovibrionales.Desulfovibrionaceae.Bilophila	MED7
134236	ENSG00000155893	rs6440001	0.97212858	0.66764707	0.999997279	0.77146901	-0.010324877	0.112967119	-1.30E-06	-0.097456332	0.294395051	0.26191506	0.379518691	0.334155162	0.823764453	0.465542485	0.999997279	0.982163331	Bacteria.Proteobacteria.Deltaproteobacteria.Desulfovibrionales.Desulfovibrionaceae.Bilophila	PXYLP1
134237	ENSG00000155906	rs3816778	0.844747994	0.689623813	0.660862412	0.537529555	0.066243821	-0.10389898	0.180289968	-0.206447176	0.336954437	0.259018936	0.409088865	0.333091755	0.803802983	0.473585075	0.999116436	0.964072416	Bacteria.Proteobacteria.Deltaproteobacteria.Desulfovibrionales.Desulfovibrionaceae.Bilophila	RMND1
134238	ENSG00000155957	rs1185888	0.000155199	0.000801212	0.449243928	0.152470963	0.835293865	-0.766216245	0.215542605	-0.381665435	0.208108287	0.218014187	0.283158484	0.26365941	0.009637733	0.008499653	0.999116436	0.929261634	Bacteria.Proteobacteria.Deltaproteobacteria.Desulfovibrionales.Desulfovibrionaceae.Bilophila	TMBIM4
134239	ENSG00000156011	rs2410599	0.21397703	0.029994394	0.899993336	0.481819826	-0.371515501	0.732161781	-0.043808626	-0.270152299	0.296075733	0.33008551	0.347262341	0.381904677	0.528482273	0.08697636	0.999116436	0.964072416	Bacteria.Proteobacteria.Deltaproteobacteria.Desulfovibrionales.Desulfovibrionaceae.Bilophila	PSD3
134240	ENSG00000156042	rs6480703	0.06449496	0.308841244	0.003520732	0.026373998	-0.257797654	0.358504383	0.545505032	-0.882313687	0.137111831	0.34956795	0.180215184	0.388402011	0.32743402	0.311221423	0.999116436	0.877825726	Bacteria.Proteobacteria.Deltaproteobacteria.Desulfovibrionales.Desulfovibrionaceae.Bilophila	CFAP70
134241	ENSG00000156049	rs1122838	0.94376293	0.267778663	0.943093783	0.441464667	0.014857171	-0.382469637	-0.018835435	0.324118686	0.209816776	0.342216177	0.262865678	0.418546283	0.821901767	0.290874415	0.999116436	0.964072416	Bacteria.Proteobacteria.Deltaproteobacteria.Desulfovibrionales.Desulfovibrionaceae.Bilophila	GNA14
134242	ENSG00000156052	rs140941229	0.672761074	0.492905991	0.881269167	0.85136462	-0.109685882	0.172285279	-0.048323975	-0.055629431	0.258538897	0.249858374	0.322288583	0.295722205	0.759563243	0.399934242	0.999116436	0.982163331	Bacteria.Proteobacteria.Deltaproteobacteria.Desulfovibrionales.Desulfovibrionaceae.Bilophila	GNAQ
134243	ENSG00000156103	rs4515601	0.035185852	0.27215251	0.061357519	0.660532946	-0.458261629	0.283544693	0.552475801	-0.141656192	0.213098899	0.256051785	0.290265267	0.321093222	0.247723894	0.29353205	0.999116436	0.97067075	Bacteria.Proteobacteria.Deltaproteobacteria.Desulfovibrionales.Desulfovibrionaceae.Bilophila	MMP16
134244	ENSG00000156110	rs10824218	0.612524549	0.362821031	0.293762965	0.107393971	-0.157768925	0.241922168	0.437460825	-0.556101108	0.310023975	0.264007107	0.413349945	0.340700545	0.746986792	0.340350881	0.999116436	0.894626226	Bacteria.Proteobacteria.Deltaproteobacteria.Desulfovibrionales.Desulfovibrionaceae.Bilophila	ADK
134245	ENSG00000156170	rs1394247692	0.382563314	0.701729508	0.023575235	0.075577507	0.168161874	-0.16616662	-0.565324225	0.982565825	0.1912995	0.431988371	0.243915543	0.544245677	0.644268954	0.47659851	0.999116436	0.877825726	Bacteria.Proteobacteria.Deltaproteobacteria.Desulfovibrionales.Desulfovibrionaceae.Bilophila	NDUFAF6
134246	ENSG00000156171	rs3762374	0.371083103	0.090995307	0.063366943	0.009410809	0.208534078	-0.544406819	-0.546125308	1.021939468	0.23155383	0.317396274	0.289198397	0.382023874	0.639497641	0.162573496	0.999116436	0.877825726	Bacteria.Proteobacteria.Deltaproteobacteria.Desulfovibrionales.Desulfovibrionaceae.Bilophila	DRAM2
134247	ENSG00000156219	rs56102101	0.184199401	0.006778359	0.717453251	0.170913939	0.290557149	-0.855986978	-0.097192378	0.556383812	0.216512921	0.306195509	0.26743877	0.401909479	0.500704452	0.034088553	0.999116436	0.929261634	Bacteria.Proteobacteria.Deltaproteobacteria.Desulfovibrionales.Desulfovibrionaceae.Bilophila	ART3
134248	ENSG00000156232	rs12903411	0.373526364	0.222775179	0.754536899	0.92867202	-0.280472717	0.286757608	-0.124199646	0.026483352	0.313038906	0.232989403	0.395582773	0.294723756	0.640073874	0.263902892	0.999116436	0.991216667	Bacteria.Proteobacteria.Deltaproteobacteria.Desulfovibrionales.Desulfovibrionaceae.Bilophila	WHAMM
134249	ENSG00000156239	rs7280102	0.719894144	0.656069993	0.409273923	0.983331837	-0.075652342	-0.169420572	0.214616796	-0.010435683	0.210065077	0.378700203	0.258431843	0.49761779	0.776600722	0.461901749	0.999116436	0.992976353	Bacteria.Proteobacteria.Deltaproteobacteria.Desulfovibrionales.Desulfovibrionaceae.Bilophila	N6AMT1
134250	ENSG00000156261	rs2070610	0.997909753	0.425785623	0.518374022	0.139721626	0.000547863	-0.380724761	-0.178960994	0.839281955	0.208338354	0.475084542	0.275605736	0.56145157	0.829374462	0.370573845	0.999116436	0.927929147	Bacteria.Proteobacteria.Deltaproteobacteria.Desulfovibrionales.Desulfovibrionaceae.Bilophila	CCT8
134251	ENSG00000156284	rs8132599	0.779244153	0.743456143	0.428141912	0.345229733	0.10754122	-0.103592091	0.36824463	-0.348579416	0.382094097	0.315199006	0.461870599	0.366658972	0.790589001	0.48973654	0.999116436	0.961995337	Bacteria.Proteobacteria.Deltaproteobacteria.Desulfovibrionales.Desulfovibrionaceae.Bilophila	CLDN8
134252	ENSG00000156381	rs3742443	0.728041626	0.333885032	0.823031259	0.304569046	-0.079937518	0.219019914	0.066281089	-0.296154886	0.228908055	0.224993959	0.295186801	0.286213155	0.77877345	0.325389297	0.999116436	0.936651883	Bacteria.Proteobacteria.Deltaproteobacteria.Desulfovibrionales.Desulfovibrionaceae.Bilophila	ANKRD9
134253	ENSG00000156398	rs2297450	0.721902097	0.064769222	0.431432226	0.839810536	0.078879676	-0.798813135	0.218434511	-0.104887462	0.220678807	0.425302839	0.275942001	0.516853706	0.776600722	0.132439009	0.999116436	0.982163331	Bacteria.Proteobacteria.Deltaproteobacteria.Desulfovibrionales.Desulfovibrionaceae.Bilophila	SFXN2
134254	ENSG00000156510	rs10823316	0.006169335	0.00121417	0.396910654	0.118612643	-1.353722963	0.985760776	0.560473113	-0.611002684	0.478426822	0.291488487	0.657293805	0.386416508	0.098150991	0.01135519	0.999116436	0.910327354	Bacteria.Proteobacteria.Deltaproteobacteria.Desulfovibrionales.Desulfovibrionaceae.Bilophila	HKDC1
134255	ENSG00000156587	rs4939152	0.216934634	0.467981301	0.615500217	0.116448803	-0.239165594	0.2380329	-0.126309201	0.632338259	0.191847646	0.326078297	0.250301149	0.397513958	0.529865066	0.3891888	0.999116436	0.910327354	Bacteria.Proteobacteria.Deltaproteobacteria.Desulfovibrionales.Desulfovibrionaceae.Bilophila	UBE2L6
134256	ENSG00000156795	rs12547262	0.182976196	0.122124081	0.215097107	0.170194003	-0.415620979	0.483638894	0.468001383	-0.548504538	0.308831197	0.308831197	0.373892438	0.395541595	0.499703956	0.191475078	0.999116436	0.929261634	Bacteria.Proteobacteria.Deltaproteobacteria.Desulfovibrionales.Desulfovibrionaceae.Bilophila	NTAQ1
134257	ENSG00000156869	rs2788517	0.023006677	0.039599428	0.948580763	0.218988986	0.512889265	-0.481585425	0.018438189	-0.363400379	0.220346444	0.229379751	0.284826159	0.292822399	0.197942743	0.100521621	0.999116436	0.931476853	Bacteria.Proteobacteria.Deltaproteobacteria.Desulfovibrionales.Desulfovibrionaceae.Bilophila	FRRS1
134258	ENSG00000156876	rs6662945	0.309506676	0.055231243	0.958737689	0.643953117	-0.206303989	0.818368898	-0.013258195	0.243105219	0.201440514	0.419331869	0.25528645	0.52358304	0.607209239	0.120789742	0.999116436	0.97067075	Bacteria.Proteobacteria.Deltaproteobacteria.Desulfovibrionales.Desulfovibrionaceae.Bilophila	SASS6
134259	ENSG00000156886	rs8050500	0.003905908	0.012772071	0.0452489	0.291121639	-0.711519102	0.503898991	0.619115764	-0.273614393	0.237884375	0.196853591	0.30333295	0.257110997	0.076035907	0.052473959	0.999116436	0.936651883	Bacteria.Proteobacteria.Deltaproteobacteria.Desulfovibrionales.Desulfovibrionaceae.Bilophila	ITGAD
134260	ENSG00000156959	rs2648593	0.177271222	0.22418913	0.494941138	0.736995907	-0.226645294	0.259831731	0.143402471	-0.087749441	0.166189437	0.211765299	0.208956505	0.260188276	0.495185511	0.264989016	0.999116436	0.978878466	Bacteria.Proteobacteria.Deltaproteobacteria.Desulfovibrionales.Desulfovibrionaceae.Bilophila	LHFPL4
134261	ENSG00000156968	rs62039093	0.64685257	0.500668192	0.948657702	0.516495231	0.103308	-0.292970782	-0.018011469	-0.372079378	0.224462671	0.432643311	0.278651896	0.570441601	0.752880781	0.403926822	0.999116436	0.964072416	Bacteria.Proteobacteria.Deltaproteobacteria.Desulfovibrionales.Desulfovibrionaceae.Bilophila	MPV17L
134262	ENSG00000156983	rs4684648	0.359093692	0.79388496	0.084739428	0.218622466	-0.20878445	0.087294713	0.492492557	-0.520698153	0.226071473	0.332768198	0.281399747	0.419232952	0.633348717	0.506239822	0.999116436	0.931476853	Bacteria.Proteobacteria.Deltaproteobacteria.Desulfovibrionales.Desulfovibrionaceae.Bilophila	BRPF1
134263	ENSG00000157014	rs242729	0.432666199	0.807739941	0.869215703	0.623663309	-0.20298938	0.069896751	0.051849879	0.174216023	0.257122059	0.28608538	0.313677595	0.353394044	0.667675732	0.510488164	0.999116436	0.967716099	Bacteria.Proteobacteria.Deltaproteobacteria.Desulfovibrionales.Desulfovibrionaceae.Bilophila	TATDN2
134264	ENSG00000157045	rs7404466	0.813898396	0.797025604	0.97345287	0.825068518	-0.124436423	0.079525658	0.02299466	-0.088733905	0.526507531	0.307953019	0.6883709	0.399862882	0.797653508	0.507617607	0.999116436	0.982163331	Bacteria.Proteobacteria.Deltaproteobacteria.Desulfovibrionales.Desulfovibrionaceae.Bilophila	NTAN1
134265	ENSG00000157107	rs6892973	0.40905188	0.544293386	0.305658998	0.528631483	0.190711462	-0.185035744	-0.307024092	0.225158326	0.229536729	0.303591952	0.297392343	0.355449908	0.653588207	0.420588644	0.999116436	0.964072416	Bacteria.Proteobacteria.Deltaproteobacteria.Desulfovibrionales.Desulfovibrionaceae.Bilophila	FCHO2
134266	ENSG00000157111	rs481619	0.726731072	0.332090282	0.334101008	0.459376396	-0.096988086	0.229988252	-0.3142047	0.224937422	0.276345445	0.235379736	0.322920309	0.302240079	0.778700414	0.32471467	0.999116436	0.964072416	Bacteria.Proteobacteria.Deltaproteobacteria.Desulfovibrionales.Desulfovibrionaceae.Bilophila	TMEM171
134267	ENSG00000157181	rs11799597	0.21415602	0.083623909	0.607605187	0.892216701	0.285715969	-0.527292637	-0.147021868	-0.056199486	0.227788641	0.300177477	0.284947053	0.413159948	0.528482273	0.154516374	0.999116436	0.988547398	Bacteria.Proteobacteria.Deltaproteobacteria.Desulfovibrionales.Desulfovibrionaceae.Bilophila	ODR4
134268	ENSG00000157214	rs6465250	0.126982589	0.115112677	0.871730039	0.935918956	-0.952246184	0.571627337	0.119972794	0.034983764	0.616100584	0.358008165	0.740160674	0.4334646	0.434428455	0.185983644	0.999116436	0.99218026	Bacteria.Proteobacteria.Deltaproteobacteria.Desulfovibrionales.Desulfovibrionaceae.Bilophila	STEAP2
134269	ENSG00000157224	rs1005883	0.909503558	0.784234428	0.806911348	0.975994559	-0.040932288	0.067713989	-0.119247248	-0.009942792	0.358735076	0.246301922	0.485938185	0.32917488	0.816424602	0.503177652	0.999116436	0.992976353	Bacteria.Proteobacteria.Deltaproteobacteria.Desulfovibrionales.Desulfovibrionaceae.Bilophila	CLDN12
134270	ENSG00000157315	rs153060	0.000270951	1.08E-05	0.160624282	0.46261946	0.716122603	-1.011004955	-0.344227469	0.192935138	0.186092651	0.212178262	0.242596193	0.261130051	0.013149452	0.000425356	0.999116436	0.964072416	Bacteria.Proteobacteria.Deltaproteobacteria.Desulfovibrionales.Desulfovibrionaceae.Bilophila	TMED6
134271	ENSG00000157322	rs62050611	0.034538665	0.010892983	0.611018409	0.757062862	0.420152743	-0.725780927	-0.130160744	0.110711363	0.194659416	0.276989362	0.254690624	0.356412238	0.247146228	0.046923615	0.999116436	0.980527359	Bacteria.Proteobacteria.Deltaproteobacteria.Desulfovibrionales.Desulfovibrionaceae.Bilophila	CLEC18A
134272	ENSG00000157326	rs10144527	0.402134289	0.209768487	0.998081922	0.710541457	0.211263963	-0.467654594	0.000735025	-0.165272177	0.250535311	0.369235436	0.304600379	0.443406257	0.653588207	0.257211581	0.999116436	0.97487555	Bacteria.Proteobacteria.Deltaproteobacteria.Desulfovibrionales.Desulfovibrionaceae.Bilophila	DHRS4
134273	ENSG00000157353	rs1357887822	0.270304745	0.352305133	0.847878475	0.991187697	-0.216600548	0.379511442	0.049562961	-0.005743804	0.194839006	0.405138661	0.257361621	0.518079235	0.574687108	0.336117634	0.999116436	0.992976353	Bacteria.Proteobacteria.Deltaproteobacteria.Desulfovibrionales.Desulfovibrionaceae.Bilophila	FCSK
134274	ENSG00000157379	rs10136508	0.614029176	0.672835439	0.688475801	0.512216884	-0.164751623	0.114067808	-0.162196456	0.225156459	0.325123462	0.268932436	0.402779865	0.341686913	0.747948625	0.46794416	0.999116436	0.964072416	Bacteria.Proteobacteria.Deltaproteobacteria.Desulfovibrionales.Desulfovibrionaceae.Bilophila	DHRS1
134275	ENSG00000157404	rs4864915	0.306510536	0.482245815	0.678711959	0.930980818	-0.254719228	0.20974505	0.136080428	0.031341736	0.247166595	0.296798631	0.327064961	0.360489978	0.605243027	0.395257499	0.999116436	0.991968333	Bacteria.Proteobacteria.Deltaproteobacteria.Desulfovibrionales.Desulfovibrionaceae.Bilophila	KIT
134276	ENSG00000157423	rs3743953	0.609324823	0.990122764	0.870811216	0.564135941	-0.104561463	-0.007449364	0.042796271	0.381985118	0.203629849	0.599470043	0.262132828	0.659012685	0.746539686	0.561258471	0.999116436	0.96420402	Bacteria.Proteobacteria.Deltaproteobacteria.Desulfovibrionales.Desulfovibrionaceae.Bilophila	HYDIN
134277	ENSG00000157426	rs1850925	0.193335281	0.145098574	0.414371531	0.371061679	0.46998904	-0.425145696	0.375518606	-0.317944944	0.357629479	0.288330104	0.457164826	0.353026485	0.503762918	0.211116614	0.999116436	0.962301266	Bacteria.Proteobacteria.Deltaproteobacteria.Desulfovibrionales.Desulfovibrionaceae.Bilophila	AASDH
134278	ENSG00000157429	rs59364668	0.626473108	0.93891181	0.835471922	0.641178456	0.089714719	-0.041565731	-0.049089378	-0.286123082	0.183471171	0.540304454	0.235427907	0.611102536	0.749340539	0.550164546	0.999116436	0.969355698	Bacteria.Proteobacteria.Deltaproteobacteria.Desulfovibrionales.Desulfovibrionaceae.Bilophila	ZNF19
134279	ENSG00000157510	rs813036	0.7361012	0.873582145	0.108840885	0.142903563	-0.234863099	0.06203792	1.292724771	-0.668995511	0.693944913	0.3883941	0.795321097	0.451189308	0.779962841	0.532365202	0.999116436	0.927929716	Bacteria.Proteobacteria.Deltaproteobacteria.Desulfovibrionales.Desulfovibrionaceae.Bilophila	AFAP1L1
134280	ENSG00000157578	rs2277787	0.138871627	0.119095802	0.824810872	0.879946963	-0.409734358	0.383373051	0.074898613	0.046441106	0.273500242	0.242780463	0.337011973	0.306293677	0.451033455	0.189372769	0.999116436	0.986972115	Bacteria.Proteobacteria.Deltaproteobacteria.Desulfovibrionales.Desulfovibrionaceae.Bilophila	LCA5L
134281	ENSG00000157601	rs469126	0.210066053	0.339251009	0.614292467	0.303446497	-0.405956847	0.224918285	-0.211684957	0.341340069	0.320733965	0.233651743	0.41805365	0.329110437	0.522940998	0.32791818	0.999116436	0.936651883	Bacteria.Proteobacteria.Deltaproteobacteria.Desulfovibrionales.Desulfovibrionaceae.Bilophila	MX1
134282	ENSG00000157637	rs8069730	0.926132087	0.254991452	0.647252632	0.765118677	0.021709877	-0.431960802	0.131699914	0.130236511	0.233270901	0.376175571	0.286500023	0.434119166	0.818755843	0.28333518	0.999116436	0.981468421	Bacteria.Proteobacteria.Deltaproteobacteria.Desulfovibrionales.Desulfovibrionaceae.Bilophila	SLC38A10
134283	ENSG00000157653	rs7048305	0.551722806	0.004737316	0.129783658	0.583680701	-0.104571609	-0.984865671	0.340484549	0.238983285	0.174796766	0.336876757	0.22194332	0.433942002	0.726295195	0.027751139	0.999116436	0.967716099	Bacteria.Proteobacteria.Deltaproteobacteria.Desulfovibrionales.Desulfovibrionaceae.Bilophila	C9orf43
134284	ENSG00000157778	rs7788760	0.053737529	0.051588395	0.430514611	0.417315015	-1.063231512	0.597168466	0.576710965	-0.340140541	0.541344917	0.301219478	0.72708615	0.416730557	0.297832915	0.115791922	0.999116436	0.964072416	Bacteria.Proteobacteria.Deltaproteobacteria.Desulfovibrionales.Desulfovibrionaceae.Bilophila	PSMG3
134285	ENSG00000157800	rs558	0.590960602	0.729413471	0.371777492	0.435950596	-0.120498416	-0.089230143	0.258294946	-0.272669363	0.223112737	0.256868342	0.287226948	0.347873093	0.738491657	0.486164533	0.999116436	0.964072416	Bacteria.Proteobacteria.Deltaproteobacteria.Desulfovibrionales.Desulfovibrionaceae.Bilophila	SLC37A3
134286	ENSG00000157823	rs56171612	0.005251526	0.000289283	0.05755363	0.126200478	0.654676144	-0.82202703	-0.548984706	0.514829969	0.226761093	0.21471195	0.284036256	0.332395473	0.089027256	0.004167841	0.999116436	0.924158493	Bacteria.Proteobacteria.Deltaproteobacteria.Desulfovibrionales.Desulfovibrionaceae.Bilophila	AP3S2
134287	ENSG00000157827	rs715047	0.264443205	0.183136316	0.657026781	0.546105275	0.284892946	-0.33465432	-0.148392227	0.194782187	0.2531202	0.248760324	0.332686631	0.321030942	0.572920591	0.23974084	0.999116436	0.964072416	Bacteria.Proteobacteria.Deltaproteobacteria.Desulfovibrionales.Desulfovibrionaceae.Bilophila	FMNL2
134288	ENSG00000157833	rs892447	0.31628277	0.264429295	0.81674864	0.79529045	-0.43409257	0.292794698	-0.119402397	0.084691467	0.42988317	0.26013306	0.513214702	0.325113301	0.612539553	0.289151074	0.999116436	0.982163331	Bacteria.Proteobacteria.Deltaproteobacteria.Desulfovibrionales.Desulfovibrionaceae.Bilophila	GAREM2
134289	ENSG00000157895	rs2071190	0.228526158	0.262711712	0.846298306	0.661645056	-0.277073097	0.464242971	0.056861399	0.224491649	0.227960112	0.410960937	0.292185569	0.510643736	0.542605928	0.288414927	0.999116436	0.97067075	Bacteria.Proteobacteria.Deltaproteobacteria.Desulfovibrionales.Desulfovibrionaceae.Bilophila	C12orf43
134290	ENSG00000158022	rs3008226	0.263158634	0.02955432	0.875813904	0.790517151	-0.221514461	0.70395748	-0.038021357	0.098799172	0.196276278	0.316485988	0.242350751	0.370424281	0.572369112	0.086327263	0.999116436	0.982163331	Bacteria.Proteobacteria.Deltaproteobacteria.Desulfovibrionales.Desulfovibrionaceae.Bilophila	TRIM63
134291	ENSG00000158023	rs11043259	0.809379996	0.46216085	0.526384501	0.2422442	0.051208185	-0.259458918	0.163796336	-0.493870576	0.211433607	0.350806249	0.257172172	0.418541863	0.797126765	0.387522253	0.999116436	0.936651883	Bacteria.Proteobacteria.Deltaproteobacteria.Desulfovibrionales.Desulfovibrionaceae.Bilophila	CFAP251
134292	ENSG00000158079	rs10821295	0.631037083	0.522148099	0.485714942	0.508647333	0.119401302	-0.237293187	-0.211409329	0.301957457	0.24745645	0.368770544	0.3015462	0.454372045	0.750410728	0.412082892	0.999116436	0.964072416	Bacteria.Proteobacteria.Deltaproteobacteria.Desulfovibrionales.Desulfovibrionaceae.Bilophila	PTPDC1
134293	ENSG00000158106	rs1055181	0.707399477	0.761577959	0.384372819	0.617353458	-0.079850068	-0.164527895	0.237934345	-0.303904454	0.21181636	0.54002423	0.271709741	0.60541368	0.772347006	0.494996103	0.999116436	0.967716099	Bacteria.Proteobacteria.Deltaproteobacteria.Desulfovibrionales.Desulfovibrionaceae.Bilophila	RHPN1
134294	ENSG00000158158	rs6576983	0.157269357	0.029874684	0.87760102	0.682373649	-0.396586489	0.51584786	-0.052532222	-0.120580365	0.277221515	0.23238749	0.339773587	0.293353215	0.473041168	0.086787486	0.999116436	0.971685961	Bacteria.Proteobacteria.Deltaproteobacteria.Desulfovibrionales.Desulfovibrionaceae.Bilophila	CNNM4
134295	ENSG00000158163	rs9860630	0.012558726	0.004128378	0.085433097	0.064948317	-0.787539796	0.675550285	0.6727803	-0.540472942	0.306888281	0.227324276	0.385287521	0.287955195	0.146324094	0.025515859	0.999116436	0.877825726	Bacteria.Proteobacteria.Deltaproteobacteria.Desulfovibrionales.Desulfovibrionaceae.Bilophila	DZIP1L
134296	ENSG00000158457	rs12667978	0.908358886	0.996740456	0.852931238	0.979460111	-0.037050767	-0.001208879	0.075021051	0.00981966	0.320642993	0.294794754	0.403105859	0.379965661	0.816424602	0.563157723	0.999116436	0.992976353	Bacteria.Proteobacteria.Deltaproteobacteria.Desulfovibrionales.Desulfovibrionaceae.Bilophila	TSPAN33
134297	ENSG00000158473	rs859001	0.071065192	0.005184788	0.106778091	0.166670378	0.327566012	-1.074724579	-0.369985841	0.649048099	0.178544283	0.371669564	0.226269967	0.464131892	0.344172695	0.029017228	0.999116436	0.929261634	Bacteria.Proteobacteria.Deltaproteobacteria.Desulfovibrionales.Desulfovibrionaceae.Bilophila	CD1D
134298	ENSG00000158477	rs389293	0.47893626	0.214986361	0.745226842	0.393812185	0.148449579	-0.283844946	0.084217727	-0.27797954	0.208478586	0.226712058	0.258095937	0.323857772	0.693077929	0.259873612	0.999116436	0.962301266	Bacteria.Proteobacteria.Deltaproteobacteria.Desulfovibrionales.Desulfovibrionaceae.Bilophila	CD1A
134299	ENSG00000158486	rs547564338	0.369578042	0.104681432	0.809865151	0.258782573	-0.191904099	0.642080076	0.064717531	-0.498568304	0.212414844	0.390272522	0.267907881	0.43768946	0.639497641	0.176676637	0.999116436	0.936651883	Bacteria.Proteobacteria.Deltaproteobacteria.Desulfovibrionales.Desulfovibrionaceae.Bilophila	DNAH3
134300	ENSG00000158525	rs6970320	0.752681972	0.384499489	0.655971636	0.398568241	-0.096154933	0.245429016	0.164471287	-0.295878202	0.30388339	0.280343416	0.367524718	0.348218283	0.784253072	0.351272999	0.999116436	0.962301266	Bacteria.Proteobacteria.Deltaproteobacteria.Desulfovibrionales.Desulfovibrionaceae.Bilophila	CPA5
134301	ENSG00000158623	rs7792600	0.000187288	0.00014798	0.775079589	0.596919448	-1.792654438	1.066934201	-0.164332377	0.18011714	0.452882897	0.264897112	0.572765091	0.338942608	0.010672568	0.002607764	0.999116436	0.967716099	Bacteria.Proteobacteria.Deltaproteobacteria.Desulfovibrionales.Desulfovibrionaceae.Bilophila	COPG2
134302	ENSG00000158710	rs2494524	0.548243358	0.435712535	0.925451282	0.961092876	0.335973474	-0.311945121	0.060625407	-0.022841342	0.556706483	0.397773982	0.645448665	0.46645677	0.724404669	0.374876525	0.999116436	0.992976353	Bacteria.Proteobacteria.Deltaproteobacteria.Desulfovibrionales.Desulfovibrionaceae.Bilophila	TAGLN2
134303	ENSG00000158786	rs2135600	0.023681649	0.000194056	0.349431389	0.20710384	-0.399276266	1.07559501	0.203033461	-0.458847762	0.172408964	0.272454099	0.215445961	0.360140938	0.199179978	0.003111179	0.999116436	0.931476853	Bacteria.Proteobacteria.Deltaproteobacteria.Desulfovibrionales.Desulfovibrionaceae.Bilophila	PLA2G2F
134304	ENSG00000158793	rs10908823	0.108965051	0.030695078	0.233293495	0.227075408	0.3647789	-0.63205125	-0.345820852	0.417778333	0.224502684	0.286203771	0.287477473	0.342641832	0.414752432	0.088016579	0.999116436	0.931476853	Bacteria.Proteobacteria.Deltaproteobacteria.Desulfovibrionales.Desulfovibrionaceae.Bilophila	NIT1
134305	ENSG00000158825	rs66731853	0.77830947	0.050984664	0.109188702	0.899240932	-0.058559956	0.509626595	-0.461480348	-0.039642262	0.207162438	0.256376786	0.284200424	0.311877158	0.790589001	0.115531335	0.999116436	0.988547398	Bacteria.Proteobacteria.Deltaproteobacteria.Desulfovibrionales.Desulfovibrionaceae.Bilophila	CDA
134306	ENSG00000158856	rs189080621	0.694840508	0.968506223	0.638161283	0.719703078	-0.075485331	-0.02725687	0.118755065	-0.267962175	0.191580082	0.687750482	0.251357916	0.743524858	0.768022224	0.556611794	0.999116436	0.97487555	Bacteria.Proteobacteria.Deltaproteobacteria.Desulfovibrionales.Desulfovibrionaceae.Bilophila	DMTN
134307	ENSG00000158863	rs12547987	0.756424847	0.180450816	0.787507897	0.766312062	0.070146046	-0.383878057	0.075565135	0.106120493	0.225209412	0.283577535	0.279202839	0.355595168	0.784928941	0.23781004	0.999116436	0.981729467	Bacteria.Proteobacteria.Deltaproteobacteria.Desulfovibrionales.Desulfovibrionaceae.Bilophila	FHIP2B
134308	ENSG00000159023	rs2493843	0.342733048	0.326267408	0.209887885	0.2185358	-0.578258088	0.362451738	-0.936660844	0.545437269	0.605089721	0.366477143	0.739734156	0.43906772	0.624162482	0.322084478	0.999116436	0.931476853	Bacteria.Proteobacteria.Deltaproteobacteria.Desulfovibrionales.Desulfovibrionaceae.Bilophila	EPB41
134309	ENSG00000159055	rs7280143	0.732661733	0.554305931	0.35764531	0.779691137	-0.085517007	-0.357915117	0.28461919	-0.213591504	0.249294672	0.602189625	0.307251947	0.760472473	0.778963135	0.423790156	0.999116436	0.982163331	Bacteria.Proteobacteria.Deltaproteobacteria.Desulfovibrionales.Desulfovibrionaceae.Bilophila	MIS18A
134310	ENSG00000159079	rs844993	0.577276645	0.889274564	0.973135606	0.531807208	-0.148922682	0.055170705	0.010952606	0.291654178	0.265864316	0.394750744	0.324004858	0.464004551	0.736971897	0.537163722	0.999116436	0.964072416	Bacteria.Proteobacteria.Deltaproteobacteria.Desulfovibrionales.Desulfovibrionaceae.Bilophila	CFAP298
134311	ENSG00000159082	rs11701149	0.590924831	0.68926828	0.788629384	0.81725403	0.137162992	-0.119328516	-0.086730594	0.090441511	0.253944043	0.297125076	0.322200591	0.389830119	0.738491657	0.473585075	0.999116436	0.982163331	Bacteria.Proteobacteria.Deltaproteobacteria.Desulfovibrionales.Desulfovibrionaceae.Bilophila	SYNJ1
134312	ENSG00000159110	rs9975538	0.289936522	0.160682296	0.721764514	0.856372382	-0.465702534	0.388712996	-0.186414889	0.060690865	0.436530175	0.273986171	0.521256852	0.334010574	0.593681841	0.222423729	0.999116436	0.982163331	Bacteria.Proteobacteria.Deltaproteobacteria.Desulfovibrionales.Desulfovibrionaceae.Bilophila	IFNAR2
134313	ENSG00000159111	rs12600879	0.970121745	0.436775641	0.186110081	0.20650473	0.009249626	-0.174280103	0.435099644	-0.382448238	0.246014201	0.222749638	0.325652651	0.299775731	0.823764453	0.375082999	0.999116436	0.931476853	Bacteria.Proteobacteria.Deltaproteobacteria.Desulfovibrionales.Desulfovibrionaceae.Bilophila	MRPL10
134314	ENSG00000159128	rs2211688	0.114910584	0.164183656	0.532572989	0.62747553	0.463347998	-0.303565927	-0.218801176	-0.135918985	0.290028693	0.215787513	0.34875234	0.278772529	0.421266864	0.22557349	0.999116436	0.96793933	Bacteria.Proteobacteria.Deltaproteobacteria.Desulfovibrionales.Desulfovibrionaceae.Bilophila	IFNGR2
134315	ENSG00000159164	rs16835135	0.341480783	0.048284167	0.105407725	0.010041596	-0.166274582	1.259013671	0.382227098	-1.811918968	0.173535966	0.625692823	0.23282293	0.683526552	0.623640388	0.113099238	0.999116436	0.877825726	Bacteria.Proteobacteria.Deltaproteobacteria.Desulfovibrionales.Desulfovibrionaceae.Bilophila	SV2A
134316	ENSG00000159197	rs13048252	0.353519633	0.359066619	0.213252289	0.179796607	0.269090719	-0.225500438	0.470189058	-0.411275286	0.287991928	0.244157674	0.374113076	0.303354088	0.631818594	0.339309098	0.999116436	0.929261634	Bacteria.Proteobacteria.Deltaproteobacteria.Desulfovibrionales.Desulfovibrionaceae.Bilophila	KCNE2
134317	ENSG00000159200	rs1125040	0.050479365	0.048755987	0.304306287	0.637393774	0.622338697	-0.626165356	-0.382829954	0.169657092	0.312374977	0.31185905	0.369776005	0.358277423	0.290828881	0.11341641	0.999116436	0.969355698	Bacteria.Proteobacteria.Deltaproteobacteria.Desulfovibrionales.Desulfovibrionaceae.Bilophila	RCAN1
134318	ENSG00000159212	rs2186287	0.04344614	0.000497371	0.500190094	0.607598173	0.42937477	-0.735860481	0.177063916	-0.138766932	0.208537658	0.200872264	0.261185725	0.268942676	0.269752797	0.005991797	0.999116436	0.967716099	Bacteria.Proteobacteria.Deltaproteobacteria.Desulfovibrionales.Desulfovibrionaceae.Bilophila	CLIC6
134319	ENSG00000159228	rs7278942	0.04476396	0.05129193	0.877411655	0.836763275	0.960780556	-0.594217184	-0.090048078	-0.075235585	0.469634059	0.299338829	0.581515702	0.363719202	0.274555499	0.115707847	0.999116436	0.982163331	Bacteria.Proteobacteria.Deltaproteobacteria.Desulfovibrionales.Desulfovibrionaceae.Bilophila	CBR1
134320	ENSG00000159231	rs34163237	0.656829696	0.32292008	0.570172735	0.857672611	0.117814946	-0.240486874	0.191483636	-0.053576705	0.263971853	0.241468891	0.335551792	0.297581803	0.756245843	0.320113873	0.999116436	0.982163331	Bacteria.Proteobacteria.Deltaproteobacteria.Desulfovibrionales.Desulfovibrionaceae.Bilophila	CBR3
134321	ENSG00000159267	rs6517398	0.100554753	0.017527824	0.460556941	0.381444952	-0.411900654	0.704948701	0.225469191	-0.316653144	0.247314637	0.289307501	0.303756037	0.359371605	0.398407069	0.063228779	0.999116436	0.962301266	Bacteria.Proteobacteria.Deltaproteobacteria.Desulfovibrionales.Desulfovibrionaceae.Bilophila	HLCS
134322	ENSG00000159363	rs761423	0.383785865	0.39572503	0.765260386	0.709811554	-0.241289691	0.268232119	-0.101523453	0.132938268	0.275199503	0.313775711	0.338620154	0.355717609	0.644268954	0.356907435	0.999116436	0.97487555	Bacteria.Proteobacteria.Deltaproteobacteria.Desulfovibrionales.Desulfovibrionaceae.Bilophila	ATP13A2
134323	ENSG00000159388	rs12124018	0.825445153	0.5507086	0.79768404	0.801819311	-0.04702288	-0.172595099	0.07246005	-0.092282729	0.212364784	0.287765502	0.281526373	0.366192173	0.800463261	0.422707031	0.999116436	0.982163331	Bacteria.Proteobacteria.Deltaproteobacteria.Desulfovibrionales.Desulfovibrionaceae.Bilophila	BTG2
134324	ENSG00000159445	rs11204914	0.065231122	0.20243884	0.825720509	0.422459615	-0.561978414	0.307556477	-0.099528011	0.256413677	0.299736738	0.23889072	0.450210583	0.317664261	0.329219687	0.251483836	0.999116436	0.964072416	Bacteria.Proteobacteria.Deltaproteobacteria.Desulfovibrionales.Desulfovibrionaceae.Bilophila	THEM4
134325	ENSG00000159461	rs140279056	0.352367183	0.06074354	0.836678844	0.102718946	-0.215924954	0.676123836	0.059991261	-0.716189819	0.230535591	0.354363588	0.289869862	0.432802571	0.631390181	0.128068297	0.999116436	0.894626226	Bacteria.Proteobacteria.Deltaproteobacteria.Desulfovibrionales.Desulfovibrionaceae.Bilophila	AMFR
134326	ENSG00000159496	rs9612385	0.615324324	0.773160045	0.332498601	0.19938575	-0.124128276	0.083402329	-0.328817352	0.485045704	0.245856645	0.288161198	0.336812	0.374176306	0.748353422	0.500433238	0.999116436	0.929261634	Bacteria.Proteobacteria.Deltaproteobacteria.Desulfovibrionales.Desulfovibrionaceae.Bilophila	RGL4
134327	ENSG00000159640	rs4292	0.000255983	1.35E-05	0.720495767	0.303499482	-1.171296154	1.14904243	0.136793462	-0.309820231	0.303031967	0.244318287	0.38069095	0.298752901	0.012940246	0.000465021	0.999116436	0.936651883	Bacteria.Proteobacteria.Deltaproteobacteria.Desulfovibrionales.Desulfovibrionaceae.Bilophila	ACE
134328	ENSG00000159648	rs2241772	0.414746959	0.53763794	0.794306721	0.874200227	-0.502263405	0.220360503	0.195007267	-0.068834503	0.611961405	0.355635211	0.744929541	0.433080383	0.656498145	0.417787706	0.999116436	0.983908524	Bacteria.Proteobacteria.Deltaproteobacteria.Desulfovibrionales.Desulfovibrionaceae.Bilophila	TEPP
134329	ENSG00000159658	rs1545206	0.846317533	0.896825769	0.342408402	0.440063617	0.091637842	-0.035396942	-0.573228531	0.273720627	0.47094599	0.271923035	0.5994207	0.352378486	0.804032436	0.538753227	0.999116436	0.964072416	Bacteria.Proteobacteria.Deltaproteobacteria.Desulfovibrionales.Desulfovibrionaceae.Bilophila	EFCAB14
134330	ENSG00000159674	rs17802266	0.577837772	0.659698816	0.760723725	0.685511026	-0.135047066	-0.144884165	0.094245827	0.17024004	0.241449472	0.327549964	0.308200072	0.418542014	0.736971897	0.462419723	0.999116436	0.971976316	Bacteria.Proteobacteria.Deltaproteobacteria.Desulfovibrionales.Desulfovibrionaceae.Bilophila	SPON2
134331	ENSG00000159685	rs10934796	0.382836838	0.286416813	0.089560852	0.044345909	0.423308752	-0.340882906	-1.043569752	0.806964379	0.481830897	0.31718521	0.605650276	0.393650972	0.644268954	0.299225289	0.999116436	0.877825726	Bacteria.Proteobacteria.Deltaproteobacteria.Desulfovibrionales.Desulfovibrionaceae.Bilophila	CHCHD6
134332	ENSG00000159708	rs16957378	0.451983755	0.190436064	0.721386014	0.488365201	-0.155814138	0.621253526	0.092837253	-0.377340921	0.205940746	0.469617156	0.259224971	0.541521798	0.683684323	0.24403141	0.999116436	0.964072416	Bacteria.Proteobacteria.Deltaproteobacteria.Desulfovibrionales.Desulfovibrionaceae.Bilophila	LRRC36
134333	ENSG00000159788	rs13104157	0.969248349	0.732057883	0.206712407	0.32227484	0.020180783	-0.12004433	0.813531707	-0.428279229	0.521500375	0.349126072	0.63796877	0.429450762	0.823764453	0.486411921	0.999116436	0.954017482	Bacteria.Proteobacteria.Deltaproteobacteria.Desulfovibrionales.Desulfovibrionaceae.Bilophila	RGS12
134334	ENSG00000159884	rs1934160	0.779904587	0.780429767	0.864152516	0.612546017	0.069650471	-0.07731366	0.05535266	-0.162871702	0.248230969	0.276219072	0.322269244	0.320070559	0.790589001	0.50245058	0.999116436	0.967716099	Bacteria.Proteobacteria.Deltaproteobacteria.Desulfovibrionales.Desulfovibrionaceae.Bilophila	CCDC107
134335	ENSG00000159915	rs1233444	0.552325079	0.619687585	0.211567356	0.089029101	0.205352398	-0.111915934	0.549229819	-0.498533488	0.343778729	0.224440258	0.435376576	0.288839957	0.726348365	0.448583593	0.999116436	0.894626226	Bacteria.Proteobacteria.Deltaproteobacteria.Desulfovibrionales.Desulfovibrionaceae.Bilophila	ZNF233
134336	ENSG00000159921	rs10758357	0.945872754	0.99100016	0.972477457	0.564180456	0.01910798	-0.00290742	0.011763561	-0.178957125	0.280383708	0.256778467	0.33967	0.308777799	0.822060208	0.561258471	0.999116436	0.96420402	Bacteria.Proteobacteria.Deltaproteobacteria.Desulfovibrionales.Desulfovibrionaceae.Bilophila	GNE
134337	ENSG00000160075	rs6666293	0.532218802	0.481935607	0.80357055	0.855868481	-0.188381993	0.185530897	-0.090089315	0.061916782	0.300006402	0.262347988	0.360744524	0.339552632	0.719767678	0.395244213	0.999116436	0.982163331	Bacteria.Proteobacteria.Deltaproteobacteria.Desulfovibrionales.Desulfovibrionaceae.Bilophila	SSU72
134338	ENSG00000160183	rs3814899	0.098386294	0.213677895	0.26606833	0.614522635	-0.309746147	0.447116688	0.266137135	-0.209324972	0.184766022	0.356089987	0.237269237	0.413662295	0.397883055	0.25917662	0.999116436	0.967716099	Bacteria.Proteobacteria.Deltaproteobacteria.Desulfovibrionales.Desulfovibrionaceae.Bilophila	TMPRSS3
134339	ENSG00000160188	rs11203205	0.923612617	0.543640909	0.928633575	0.919983506	0.029044918	-0.154425869	-0.034677498	0.033598916	0.301761145	0.252958414	0.385705006	0.333191702	0.817728513	0.420308064	0.999116436	0.991216667	Bacteria.Proteobacteria.Deltaproteobacteria.Desulfovibrionales.Desulfovibrionaceae.Bilophila	RSPH1
134340	ENSG00000160193	rs8133114	0.764860517	0.815110308	0.85448262	0.514889418	-0.085945292	0.083664324	-0.062983298	0.280185286	0.286158349	0.356359753	0.342074494	0.427912087	0.78711966	0.513764676	0.999116436	0.964072416	Bacteria.Proteobacteria.Deltaproteobacteria.Desulfovibrionales.Desulfovibrionaceae.Bilophila	WDR4
134341	ENSG00000160194	rs8131547	0.066789542	0.029763929	0.72340447	0.673273303	-0.627262846	0.513979624	0.143637525	-0.127112005	0.336538723	0.231383545	0.404128662	0.30011307	0.331218003	0.086583698	0.999116436	0.97157645	Bacteria.Proteobacteria.Deltaproteobacteria.Desulfovibrionales.Desulfovibrionaceae.Bilophila	NDUFV3
134342	ENSG00000160200	rs2839625	0.15900112	0.111792193	0.945725158	0.665542204	-0.516118797	0.454067291	0.035248238	-0.161739062	0.362305128	0.281725999	0.515811354	0.372478571	0.475058662	0.184073623	0.999116436	0.97067075	Bacteria.Proteobacteria.Deltaproteobacteria.Desulfovibrionales.Desulfovibrionaceae.Bilophila	CBS
134343	ENSG00000160213	rs62229223	0.831509198	0.384809232	0.520740842	0.074976409	0.040001523	-0.279533487	-0.152347271	0.815264178	0.187263703	0.319508869	0.235957443	0.450624838	0.801669323	0.351405417	0.999116436	0.877825726	Bacteria.Proteobacteria.Deltaproteobacteria.Desulfovibrionales.Desulfovibrionaceae.Bilophila	CSTB
134344	ENSG00000160216	rs6518337	0.371184576	0.390936141	0.380948497	0.51447185	0.460166809	-0.253494416	-0.528634801	0.233074578	0.511072969	0.293532748	0.59932207	0.355607914	0.639497641	0.354595729	0.999116436	0.964072416	Bacteria.Proteobacteria.Deltaproteobacteria.Desulfovibrionales.Desulfovibrionaceae.Bilophila	AGPAT3
134345	ENSG00000160221	rs7281768	0.002360363	8.53E-07	0.345852738	0.290597438	-0.577829802	1.193337388	0.213035503	-0.291516945	0.182682894	0.219557514	0.224376468	0.273633714	0.056471606	6.73E-05	0.999116436	0.936651883	Bacteria.Proteobacteria.Deltaproteobacteria.Desulfovibrionales.Desulfovibrionaceae.Bilophila	GATD3
134346	ENSG00000160223	rs113526534	0.007182735	0.009229315	0.012025349	0.066481289	-0.636113624	1.070220579	0.759946236	-0.925870898	0.229269942	0.398991757	0.294237251	0.496170988	0.10719958	0.042322019	0.999116436	0.877825726	Bacteria.Proteobacteria.Deltaproteobacteria.Desulfovibrionales.Desulfovibrionaceae.Bilophila	ICOSLG
134347	ENSG00000160226	rs11870	0.29984994	0.470648826	0.821257459	0.801704435	-0.251091006	0.22954443	0.068121484	0.093555279	0.240285809	0.316350967	0.300320267	0.371022102	0.599349924	0.389774025	0.999116436	0.982163331	Bacteria.Proteobacteria.Deltaproteobacteria.Desulfovibrionales.Desulfovibrionaceae.Bilophila	CFAP410
134348	ENSG00000160229	rs452928	0.571564311	0.322764136	0.942277561	0.976546219	-0.12597866	0.375175602	0.020540573	-0.012466119	0.221563386	0.376585322	0.2826018	0.422424889	0.735377547	0.320108102	0.999116436	0.992976353	Bacteria.Proteobacteria.Deltaproteobacteria.Desulfovibrionales.Desulfovibrionaceae.Bilophila	ZNF66
134349	ENSG00000160255	rs760462	0.616583026	0.533158581	0.838596149	0.929780523	0.32771796	-0.241904594	0.158098273	-0.040643586	0.65142352	0.386130626	0.773116261	0.459467565	0.748353422	0.417037746	0.999116436	0.991216667	Bacteria.Proteobacteria.Deltaproteobacteria.Desulfovibrionales.Desulfovibrionaceae.Bilophila	ITGB2
134350	ENSG00000160284	rs8133205	0.379391692	0.003000511	0.371075762	0.845922061	0.206197732	-0.945318127	0.254973384	0.076838639	0.233002677	0.306741809	0.283115128	0.393863133	0.642007433	0.0211716	0.999116436	0.982163331	Bacteria.Proteobacteria.Deltaproteobacteria.Desulfovibrionales.Desulfovibrionaceae.Bilophila	SPATC1L
134351	ENSG00000160285	rs6518284	0.003263509	0.003011133	0.11323354	0.102584699	-2.292459142	1.271858226	1.632708757	-0.912898037	0.750872471	0.412860782	1.017163212	0.551456028	0.068541049	0.0211716	0.999116436	0.894626226	Bacteria.Proteobacteria.Deltaproteobacteria.Desulfovibrionales.Desulfovibrionaceae.Bilophila	LSS
134352	ENSG00000160310	rs76674087	0.335719689	0.071333208	0.534660857	0.687508797	0.22914014	-0.552085379	-0.188531585	0.164056891	0.236291823	0.301214136	0.302046691	0.406067629	0.621068117	0.139466969	0.999116436	0.972399829	Bacteria.Proteobacteria.Deltaproteobacteria.Desulfovibrionales.Desulfovibrionaceae.Bilophila	PRMT2
134353	ENSG00000160325	rs4962154	0.640744806	0.523049263	0.744224577	0.902987485	-0.123136282	0.168504381	-0.107733764	0.040451605	0.262652785	0.26243773	0.328822373	0.330601	0.752056942	0.412463727	0.999116436	0.988547398	Bacteria.Proteobacteria.Deltaproteobacteria.Desulfovibrionales.Desulfovibrionaceae.Bilophila	CACFD1
134354	ENSG00000160410	rs814502	0.464370298	0.630095042	0.221799683	0.302346431	-0.352697222	0.14554555	0.780582624	-0.401567467	0.479242412	0.300808174	0.632868454	0.386292948	0.687814484	0.452223643	0.999116436	0.936651883	Bacteria.Proteobacteria.Deltaproteobacteria.Desulfovibrionales.Desulfovibrionaceae.Bilophila	SHKBP1
134355	ENSG00000160439	rs28362592	0.521774104	0.629904384	0.421114308	0.936659093	0.120358798	-0.17435991	-0.198934012	0.035287085	0.186877634	0.360159587	0.245737455	0.442343031	0.7153669	0.452223643	0.999116436	0.99218026	Bacteria.Proteobacteria.Deltaproteobacteria.Desulfovibrionales.Desulfovibrionaceae.Bilophila	RDH13
134356	ENSG00000160447	rs13283282	0.014816679	0.00071097	0.043046507	0.005712062	-0.517991611	1.250526723	0.538862792	-1.253408715	0.206989615	0.352048317	0.261198117	0.438694654	0.16068509	0.007695469	0.999116436	0.877825726	Bacteria.Proteobacteria.Deltaproteobacteria.Desulfovibrionales.Desulfovibrionaceae.Bilophila	PKN3
134357	ENSG00000160570	rs73932877	0.652603737	0.269109737	0.535163593	0.821255881	-0.085296959	0.33014873	-0.148565301	0.082988164	0.188624329	0.296232189	0.238310696	0.365858202	0.755985803	0.29187423	0.999116436	0.982163331	Bacteria.Proteobacteria.Deltaproteobacteria.Desulfovibrionales.Desulfovibrionaceae.Bilophila	DEDD2
134358	ENSG00000160588	rs1715456	0.223000405	0.028992339	0.343916675	0.512386469	-0.436752903	0.535387843	-0.379919029	0.188108826	0.35503472	0.23983435	0.398530521	0.285580327	0.537218428	0.085269773	0.999116436	0.964072416	Bacteria.Proteobacteria.Deltaproteobacteria.Desulfovibrionales.Desulfovibrionaceae.Bilophila	MPZL3
134359	ENSG00000160679	rs7934	0.483173446	0.569378223	0.694111246	0.539610391	-0.238466795	0.153888445	-0.179515658	0.221944228	0.338159667	0.269114724	0.454461634	0.359940161	0.695931852	0.429573177	0.999116436	0.964072416	Bacteria.Proteobacteria.Deltaproteobacteria.Desulfovibrionales.Desulfovibrionaceae.Bilophila	CHTOP
134360	ENSG00000160688	rs74677851	0.921063159	0.418108308	0.754112198	0.164167257	-0.022336708	-0.357271798	-0.088221598	0.791490098	0.224547348	0.438469433	0.280488843	0.562602472	0.817728513	0.367743738	0.999116436	0.929261634	Bacteria.Proteobacteria.Deltaproteobacteria.Desulfovibrionales.Desulfovibrionaceae.Bilophila	FLAD1
134361	ENSG00000160695	rs599224	0.844220304	0.718116377	0.180814665	0.1093645	0.137355136	-0.143899725	-1.0957302	0.757552427	0.696269846	0.396934884	0.810120469	0.466770978	0.803750801	0.481523586	0.999116436	0.895667389	Bacteria.Proteobacteria.Deltaproteobacteria.Desulfovibrionales.Desulfovibrionaceae.Bilophila	VPS11
134362	ENSG00000160712	rs11265612	0.000272708	0.000295195	0.015040472	0.03881946	1.166796944	-0.912338675	-1.014599984	0.646179028	0.30335863	0.238681291	0.406380798	0.306515619	0.013149452	0.004224477	0.999116436	0.877825726	Bacteria.Proteobacteria.Deltaproteobacteria.Desulfovibrionales.Desulfovibrionaceae.Bilophila	IL6R
134363	ENSG00000160781	rs11264460	0.941218116	0.599416923	0.137072432	0.153140429	-0.018296708	-0.102624203	0.48056049	-0.354523572	0.247184996	0.194442332	0.319290627	0.24531545	0.82057681	0.441347119	0.999116436	0.929261634	Bacteria.Proteobacteria.Deltaproteobacteria.Desulfovibrionales.Desulfovibrionaceae.Bilophila	PAQR6
134364	ENSG00000160791	rs17141079	0.19709452	0.211986507	0.161033086	0.139056789	-0.305332695	0.4762046	0.427290309	-0.668438305	0.234326303	0.37783981	0.301433867	0.446399417	0.507812627	0.258592929	0.999116436	0.927929147	Bacteria.Proteobacteria.Deltaproteobacteria.Desulfovibrionales.Desulfovibrionaceae.Bilophila	CCR5
134365	ENSG00000160803	rs2297792	0.096008889	0.157916042	0.33738748	0.688794562	-0.624772104	0.366690517	0.457599037	-0.141228673	0.369986049	0.256729126	0.473524228	0.351090462	0.393410887	0.220803657	0.999116436	0.973361726	Bacteria.Proteobacteria.Deltaproteobacteria.Desulfovibrionales.Desulfovibrionaceae.Bilophila	UBQLN4
134366	ENSG00000160948	rs73374055	0.608075529	0.238448844	0.856251838	0.064939947	-0.100831657	0.399403791	0.044145169	-0.871644521	0.195681325	0.335734182	0.242745748	0.464383155	0.746539686	0.273947349	0.999116436	0.877825726	Bacteria.Proteobacteria.Deltaproteobacteria.Desulfovibrionales.Desulfovibrionaceae.Bilophila	VPS28
134367	ENSG00000160949	rs2170096	0.536807823	0.391544149	0.601042663	0.756374021	0.206117243	-0.268746726	0.247651075	-0.131992394	0.331968523	0.311596037	0.471327057	0.423680622	0.720212009	0.354595729	0.999116436	0.980293639	Bacteria.Proteobacteria.Deltaproteobacteria.Desulfovibrionales.Desulfovibrionaceae.Bilophila	TONSL
134368	ENSG00000160953	rs72981641	0.346540235	0.033797276	0.577396744	0.8397659	0.185999955	-0.652127914	0.139066312	0.076957514	0.196183034	0.300845546	0.248346745	0.379116243	0.627770681	0.092819388	0.999116436	0.982163331	Bacteria.Proteobacteria.Deltaproteobacteria.Desulfovibrionales.Desulfovibrionaceae.Bilophila	PWWP3A
134369	ENSG00000160957	rs4251689	0.571015834	0.342680129	0.921415753	0.785538683	0.169992937	-0.310196304	0.038013147	0.106790519	0.298546099	0.324553827	0.38386041	0.39086177	0.734973587	0.330239876	0.999116436	0.982163331	Bacteria.Proteobacteria.Deltaproteobacteria.Desulfovibrionales.Desulfovibrionaceae.Bilophila	RECQL4
134370	ENSG00000160961	rs889333	0.289093018	0.235104196	0.476190087	0.455855496	0.216594882	-0.319746181	-0.18254606	0.238123192	0.202669207	0.266843906	0.254762873	0.317451939	0.592587742	0.271567965	0.999116436	0.964072416	Bacteria.Proteobacteria.Deltaproteobacteria.Desulfovibrionales.Desulfovibrionaceae.Bilophila	ZNF333
134371	ENSG00000161016	rs2954657	0.640763682	0.290598909	0.199252089	0.062567757	0.162295686	-0.280350169	-0.588195219	0.646563291	0.346200381	0.263152778	0.453611763	0.34131993	0.752056942	0.301091477	0.999116436	0.877825726	Bacteria.Proteobacteria.Deltaproteobacteria.Desulfovibrionales.Desulfovibrionaceae.Bilophila	RPL8
134372	ENSG00000161082	rs72991116	0.969482031	0.387794615	0.241567971	0.553004996	-0.007429843	-0.2987555	0.296159564	-0.257989425	0.193468713	0.343645344	0.250623152	0.432639888	0.823764453	0.35277193	0.999116436	0.964072416	Bacteria.Proteobacteria.Deltaproteobacteria.Desulfovibrionales.Desulfovibrionaceae.Bilophila	CELF5
134373	ENSG00000161179	rs3747093	0.503712533	0.380647531	0.827143403	0.960292379	-0.165129746	0.235657573	0.063687205	0.018027465	0.245603494	0.266999147	0.290497119	0.360721793	0.705713859	0.349400612	0.999116436	0.992976353	Bacteria.Proteobacteria.Deltaproteobacteria.Desulfovibrionales.Desulfovibrionaceae.Bilophila	YDJC
134374	ENSG00000161203	rs9290781	0.827499332	0.403248048	0.602074319	0.951879298	-0.046648995	-0.289280781	0.144441227	-0.025584289	0.213226792	0.343871966	0.275681974	0.422344565	0.800964659	0.359769404	0.999116436	0.992976353	Bacteria.Proteobacteria.Deltaproteobacteria.Desulfovibrionales.Desulfovibrionaceae.Bilophila	AP2M1
134375	ENSG00000161243	rs4381706	0.051719624	0.024912076	0.758671734	0.951990348	-0.385542194	0.573755993	0.076173485	-0.018470187	0.194584847	0.249987862	0.246913762	0.30561136	0.293124939	0.078628702	0.999116436	0.992976353	Bacteria.Proteobacteria.Deltaproteobacteria.Desulfovibrionales.Desulfovibrionaceae.Bilophila	FBXO27
134376	ENSG00000161281	rs17879437	0.051090037	0.013173062	0.168721691	0.087112997	-0.467390606	0.789105318	0.402908697	-0.659325052	0.235239151	0.309706734	0.289532912	0.379651467	0.292615409	0.053707497	0.999116436	0.894626226	Bacteria.Proteobacteria.Deltaproteobacteria.Desulfovibrionales.Desulfovibrionaceae.Bilophila	COX7A1
134377	ENSG00000161381	rs3744350	0.016306083	0.015275486	0.178468171	0.233035872	-0.979330592	0.607385583	0.697459131	-0.382838845	0.397275639	0.243867577	0.512850325	0.318072875	0.166469168	0.058268399	0.999116436	0.936651883	Bacteria.Proteobacteria.Deltaproteobacteria.Desulfovibrionales.Desulfovibrionaceae.Bilophila	PLXDC1
134378	ENSG00000161395	rs2934951	0.053283507	0.043776498	0.526122518	0.361574078	0.515675531	-0.400661847	0.239001009	-0.239338171	0.262043632	0.194908069	0.375010673	0.260505316	0.29768194	0.107416524	0.999116436	0.962301266	Bacteria.Proteobacteria.Deltaproteobacteria.Desulfovibrionales.Desulfovibrionaceae.Bilophila	PGAP3
134379	ENSG00000161509	rs11558036	0.406964756	0.014682419	0.663595638	0.664029714	0.187931442	-0.575486354	0.118792787	0.132358762	0.225180757	0.229640215	0.271886873	0.303353606	0.653588207	0.057130353	0.999116436	0.97067075	Bacteria.Proteobacteria.Deltaproteobacteria.Desulfovibrionales.Desulfovibrionaceae.Bilophila	GRIN2C
134380	ENSG00000161551	rs10408912	0.749365945	0.337585124	0.132909693	0.096058042	0.046986623	-0.129566422	0.290705215	-0.305382661	0.146461224	0.134130791	0.191064062	0.180872975	0.784012805	0.327235074	0.999116436	0.894626226	Bacteria.Proteobacteria.Deltaproteobacteria.Desulfovibrionales.Desulfovibrionaceae.Bilophila	ZNF577
134381	ENSG00000161618	rs867054784	0.88085975	0.574578766	0.654077538	0.214318377	-0.043201092	0.235971273	0.154454104	-0.672930799	0.28712469	0.418293471	0.343117077	0.536690171	0.81042757	0.431400939	0.999116436	0.931476853	Bacteria.Proteobacteria.Deltaproteobacteria.Desulfovibrionales.Desulfovibrionaceae.Bilophila	ALDH16A1
134382	ENSG00000161640	rs9676436	0.938173818	0.910929468	0.067633151	0.068378209	-0.015183154	-0.027911069	-0.480562306	0.569039745	0.195002144	0.248548836	0.258647925	0.307119121	0.82057681	0.541505945	0.999116436	0.877825726	Bacteria.Proteobacteria.Deltaproteobacteria.Desulfovibrionales.Desulfovibrionaceae.Bilophila	SIGLEC11
134383	ENSG00000161643	rs3826765	0.090011146	0.147846737	0.682953142	0.268657625	-0.263675667	0.660636821	-0.081842076	0.550379076	0.153247421	0.451148193	0.199494411	0.493367531	0.382140801	0.212471749	0.999116436	0.936651883	Bacteria.Proteobacteria.Deltaproteobacteria.Desulfovibrionales.Desulfovibrionaceae.Bilophila	SIGLEC16
134384	ENSG00000161652	rs61742305	0.560668684	0.203116804	0.676519648	0.369168701	0.139395615	-0.494066712	-0.130464408	0.388370421	0.238360045	0.384344005	0.311312651	0.429509835	0.730657363	0.251953173	0.999116436	0.962301266	Bacteria.Proteobacteria.Deltaproteobacteria.Desulfovibrionales.Desulfovibrionaceae.Bilophila	IZUMO2
134385	ENSG00000161653	rs186636	0.657275671	0.56659813	0.072249979	0.044707155	0.140049217	-0.129222879	-0.78527817	0.615996339	0.314226062	0.224359151	0.429862111	0.301019385	0.756245843	0.429087532	0.999116436	0.877825726	Bacteria.Proteobacteria.Deltaproteobacteria.Desulfovibrionales.Desulfovibrionaceae.Bilophila	NAGS
134386	ENSG00000161692	rs11654539	0.500180732	0.146012652	0.72113375	0.754737014	0.147066867	-0.514585228	0.102393593	0.131878112	0.216932536	0.349793204	0.285638526	0.420393481	0.705451789	0.211942742	0.999116436	0.980293639	Bacteria.Proteobacteria.Deltaproteobacteria.Desulfovibrionales.Desulfovibrionaceae.Bilophila	DBF4B
134387	ENSG00000161847	rs12460902	0.958578437	0.470538446	0.799445651	0.693613504	0.010598194	-0.434342988	0.067668676	0.263495895	0.203282874	0.598448477	0.265272156	0.665923179	0.823764453	0.389774025	0.999116436	0.973361726	Bacteria.Proteobacteria.Deltaproteobacteria.Desulfovibrionales.Desulfovibrionaceae.Bilophila	RAVER1
134388	ENSG00000161888	rs11670900	0.965653461	0.695252982	0.42269962	0.37636631	0.009955264	-0.133844152	0.230569621	-0.399290375	0.230317854	0.340178119	0.285795274	0.448326726	0.823764453	0.474607168	0.999116436	0.962301266	Bacteria.Proteobacteria.Deltaproteobacteria.Desulfovibrionales.Desulfovibrionaceae.Bilophila	SPC24
134389	ENSG00000161904	rs6457741	0.171563647	0.138636581	0.600125177	0.63440224	0.404035979	-0.37766132	-0.205149958	0.14609962	0.292309076	0.251938739	0.389455053	0.305803685	0.487939776	0.205146311	0.999116436	0.969355698	Bacteria.Proteobacteria.Deltaproteobacteria.Desulfovibrionales.Desulfovibrionaceae.Bilophila	LEMD2
134390	ENSG00000161920	rs11868434	0.195130883	0.029395655	0.378962672	0.005943267	-0.283500238	0.617827044	0.232651953	-1.045590416	0.216605797	0.277482229	0.262657933	0.367786027	0.505850584	0.086218126	0.999116436	0.877825726	Bacteria.Proteobacteria.Deltaproteobacteria.Desulfovibrionales.Desulfovibrionaceae.Bilophila	MED11
134391	ENSG00000161944	rs76190581	0.032148468	0.000950135	0.327907821	0.07718706	0.465083808	-1.185686727	-0.258423939	0.75874022	0.212475922	0.342639133	0.2621881	0.422630151	0.236522917	0.009645216	0.999116436	0.877825726	Bacteria.Proteobacteria.Deltaproteobacteria.Desulfovibrionales.Desulfovibrionaceae.Bilophila	ASGR2
134392	ENSG00000161980	rs9936292	0.162837299	0.263369592	0.770604748	0.478650003	-0.278540355	0.470996407	-0.0767417	0.339596304	0.197356908	0.41751979	0.262109065	0.476608349	0.480293379	0.288584266	0.999116436	0.964072416	Bacteria.Proteobacteria.Deltaproteobacteria.Desulfovibrionales.Desulfovibrionaceae.Bilophila	POLR3K
134393	ENSG00000161981	rs2562145	0.173182548	0.076421185	0.833258262	0.679304633	0.664953787	-0.598010959	-0.117035607	0.160955644	0.482920346	0.33221708	0.553728423	0.387609959	0.489886918	0.145819074	0.999116436	0.971685961	Bacteria.Proteobacteria.Deltaproteobacteria.Desulfovibrionales.Desulfovibrionaceae.Bilophila	SNRNP25
134394	ENSG00000161999	rs6597	0.171429082	0.26066402	0.361825939	0.692770389	-0.294783337	0.436069358	0.250126637	-0.207796744	0.213199808	0.38435142	0.272391682	0.523636825	0.487939776	0.287102725	0.999116436	0.973361726	Bacteria.Proteobacteria.Deltaproteobacteria.Desulfovibrionales.Desulfovibrionaceae.Bilophila	JMJD8
134395	ENSG00000162040	rs2906912	0.070844224	0.042762797	0.907967006	0.582925017	-0.343853703	0.697569079	0.027904843	0.223514701	0.187271727	0.337651073	0.240459822	0.405038856	0.344057217	0.105658675	0.999116436	0.967716099	Bacteria.Proteobacteria.Deltaproteobacteria.Desulfovibrionales.Desulfovibrionaceae.Bilophila	HS3ST6
134396	ENSG00000162066	rs79860296	0.842124082	0.617180283	0.868728896	0.53320735	0.037143805	-0.201488168	0.038290178	-0.301331541	0.185753049	0.401190458	0.230778075	0.481045998	0.803458148	0.447883085	0.999116436	0.964072416	Bacteria.Proteobacteria.Deltaproteobacteria.Desulfovibrionales.Desulfovibrionaceae.Bilophila	AMDHD2
134397	ENSG00000162076	rs11076918	0.606613858	0.674404043	0.39112994	0.122712952	-0.119439517	0.087815406	-0.253718024	0.428074313	0.230850157	0.20809851	0.29391256	0.273788871	0.746539686	0.468664808	0.999116436	0.919911174	Bacteria.Proteobacteria.Deltaproteobacteria.Desulfovibrionales.Desulfovibrionaceae.Bilophila	FLYWCH2
134398	ENSG00000162078	rs9925556	0.101367934	0.120977553	0.804129355	0.66508167	-0.662363745	0.447171149	0.127129084	-0.150606297	0.398667831	0.284651043	0.510546123	0.346331737	0.399126048	0.190377383	0.999116436	0.97067075	Bacteria.Proteobacteria.Deltaproteobacteria.Desulfovibrionales.Desulfovibrionaceae.Bilophila	ZG16B
134399	ENSG00000162191	rs12364753	0.407904442	0.538142524	0.500089484	0.500379866	-0.210883506	0.166737986	0.209868987	-0.241086479	0.253191526	0.269430102	0.309503337	0.355783024	0.653588207	0.417879633	0.999116436	0.964072416	Bacteria.Proteobacteria.Deltaproteobacteria.Desulfovibrionales.Desulfovibrionaceae.Bilophila	UBXN1
134400	ENSG00000162222	rs1299097	0.831736215	0.333376787	0.819655915	0.54996872	-0.052351487	0.259925801	-0.069650501	-0.209874196	0.245414805	0.266733013	0.304286062	0.349269913	0.801669323	0.325337234	0.999116436	0.964072416	Bacteria.Proteobacteria.Deltaproteobacteria.Desulfovibrionales.Desulfovibrionaceae.Bilophila	TTC9C
134401	ENSG00000162341	rs61882972	0.787619751	0.549867122	0.820577411	0.444597449	-0.069223652	0.165085021	0.072277659	-0.273563421	0.255910021	0.274662205	0.317414172	0.355708473	0.790589001	0.422213122	0.999116436	0.964072416	Bacteria.Proteobacteria.Deltaproteobacteria.Desulfovibrionales.Desulfovibrionaceae.Bilophila	TPCN2
134402	ENSG00000162368	rs12757893	0.460667303	0.600193964	0.110327577	0.256416534	0.172315091	-0.136074689	-0.485404226	0.390416077	0.232203283	0.258371961	0.299912724	0.34102701	0.685643623	0.441766707	0.999116436	0.936651883	Bacteria.Proteobacteria.Deltaproteobacteria.Desulfovibrionales.Desulfovibrionaceae.Bilophila	CMPK1
134403	ENSG00000162384	rs436887	0.389964103	0.263187186	0.685885895	0.743688059	0.449151521	-0.373327459	0.26617671	-0.135846618	0.519021323	0.330812481	0.655232301	0.413727607	0.650078916	0.288532666	0.999116436	0.979604178	Bacteria.Proteobacteria.Deltaproteobacteria.Desulfovibrionales.Desulfovibrionaceae.Bilophila	CZIB
134404	ENSG00000162390	rs300284	0.438040117	0.568996682	0.911749246	0.61753803	0.276759044	-0.147946168	-0.048897575	-0.167689326	0.354711059	0.258467009	0.439496304	0.334232656	0.671669367	0.429573177	0.999116436	0.967716099	Bacteria.Proteobacteria.Deltaproteobacteria.Desulfovibrionales.Desulfovibrionaceae.Bilophila	ACOT11
134405	ENSG00000162409	rs12048572	0.362091349	0.110695367	0.566597429	0.986930624	0.32196489	-0.446259416	0.243224095	0.005640739	0.350819759	0.276016922	0.422289404	0.343049176	0.635062023	0.182974088	0.999116436	0.992976353	Bacteria.Proteobacteria.Deltaproteobacteria.Desulfovibrionales.Desulfovibrionaceae.Bilophila	PRKAA2
134406	ENSG00000162444	rs61785619	0.463620004	0.054280139	0.921492054	0.457384797	0.131592111	-0.813982997	-0.023929853	0.375124011	0.178505207	0.415403866	0.241881588	0.501802246	0.687355033	0.119925798	0.999116436	0.964072416	Bacteria.Proteobacteria.Deltaproteobacteria.Desulfovibrionales.Desulfovibrionaceae.Bilophila	RBP7
134407	ENSG00000162460	rs12741198	0.756586384	0.499090083	0.443853814	0.583637255	0.081137273	0.183548757	-0.252393043	-0.18697782	0.260676267	0.270055496	0.32764343	0.339472031	0.784928941	0.403111202	0.999116436	0.967716099	Bacteria.Proteobacteria.Deltaproteobacteria.Desulfovibrionales.Desulfovibrionaceae.Bilophila	TMEM82
134408	ENSG00000162482	rs61764920	0.087064466	0.556051285	0.087127491	0.539311742	0.347467719	-0.246415602	-0.437807589	-0.324764284	0.200046861	0.416430749	0.252109472	0.52630077	0.376379082	0.424794311	0.999116436	0.964072416	Bacteria.Proteobacteria.Deltaproteobacteria.Desulfovibrionales.Desulfovibrionaceae.Bilophila	AKR7A3
134409	ENSG00000162600	rs3087585	0.088627573	0.007348776	0.934578341	0.654935129	-0.41126976	0.968968774	-0.024263825	-0.188154103	0.237974952	0.350289644	0.294465299	0.419093842	0.379900658	0.036022648	0.999116436	0.97067075	Bacteria.Proteobacteria.Deltaproteobacteria.Desulfovibrionales.Desulfovibrionaceae.Bilophila	OMA1
134410	ENSG00000162604	rs17312971	0.474723406	0.190233934	0.045523491	0.016920623	0.149475488	-0.401165086	-0.532445048	0.915936867	0.207914583	0.303108124	0.26121171	0.37376326	0.691065419	0.24391898	0.999116436	0.877825726	Bacteria.Proteobacteria.Deltaproteobacteria.Desulfovibrionales.Desulfovibrionaceae.Bilophila	TM2D1
134411	ENSG00000162620	rs1412825	0.005865263	7.95E-05	0.153656354	0.244391899	0.671335239	-0.75403399	0.409127953	-0.258348966	0.2357494	0.179197115	0.283460429	0.219954105	0.096244671	0.00166436	0.999116436	0.936651883	Bacteria.Proteobacteria.Deltaproteobacteria.Desulfovibrionales.Desulfovibrionaceae.Bilophila	LRRIQ3
134412	ENSG00000162636	rs3818572	0.083964751	0.027385458	0.089627395	0.02058385	-0.569743676	0.769355635	0.669208744	-0.95079615	0.324709726	0.341016325	0.388467032	0.400733359	0.370792009	0.08224538	0.999116436	0.877825726	Bacteria.Proteobacteria.Deltaproteobacteria.Desulfovibrionales.Desulfovibrionaceae.Bilophila	FAM102B
134413	ENSG00000162704	rs2767305	0.107194656	0.015944209	0.760666839	0.712628121	-0.413979405	0.574296013	-0.102967959	-0.112474149	0.25348164	0.232141255	0.336640331	0.304051733	0.414261743	0.059961124	0.999116436	0.97487555	Bacteria.Proteobacteria.Deltaproteobacteria.Desulfovibrionales.Desulfovibrionaceae.Bilophila	ARPC5
134414	ENSG00000162733	rs28711380	0.940232365	0.927926255	0.687357734	0.863577156	-0.020078966	-0.023893576	0.145342848	-0.060949273	0.266780625	0.263144132	0.359563574	0.353341691	0.82057681	0.545997473	0.999116436	0.982163331	Bacteria.Proteobacteria.Deltaproteobacteria.Desulfovibrionales.Desulfovibrionaceae.Bilophila	DDR2
134415	ENSG00000162736	rs12239946	0.932616607	0.869978127	0.624046486	0.146100023	0.015975983	0.070531635	0.121891172	-0.72662574	0.188226481	0.429222372	0.247527758	0.494038113	0.820060746	0.531079579	0.999116436	0.929261634	Bacteria.Proteobacteria.Deltaproteobacteria.Desulfovibrionales.Desulfovibrionaceae.Bilophila	NCSTN
134416	ENSG00000162777	rs9970286	0.118354853	0.012093056	0.380805838	0.134614529	0.399525017	-1.0017577	-0.276655366	0.689184841	0.252491538	0.388183579	0.313554304	0.454987405	0.425883156	0.050703185	0.999116436	0.92613428	Bacteria.Proteobacteria.Deltaproteobacteria.Desulfovibrionales.Desulfovibrionaceae.Bilophila	DENND2D
134417	ENSG00000162779	rs9699789	0.954035559	0.030026406	0.084585065	0.922812392	0.012948151	0.701847664	-0.477521902	0.037780696	0.223787024	0.316482645	0.272707413	0.388438972	0.823268064	0.08697636	0.999116436	0.991216667	Bacteria.Proteobacteria.Deltaproteobacteria.Desulfovibrionales.Desulfovibrionaceae.Bilophila	AXDND1
134418	ENSG00000162782	rs76644806	0.206338938	0.020420905	0.955329561	0.90834327	-0.276599203	0.6023349	-0.014923141	0.037234148	0.216727552	0.253525792	0.265401172	0.322174851	0.519171449	0.070005021	0.999116436	0.990154832	Bacteria.Proteobacteria.Deltaproteobacteria.Desulfovibrionales.Desulfovibrionaceae.Bilophila	TDRD5
134419	ENSG00000162813	rs113231783	0.789250816	0.266002136	0.324059343	0.407775584	0.055557005	0.418667883	-0.257947922	-0.359656717	0.207015684	0.373202808	0.259616335	0.431692742	0.790589001	0.290042615	0.999116436	0.963202114	Bacteria.Proteobacteria.Deltaproteobacteria.Desulfovibrionales.Desulfovibrionaceae.Bilophila	BPNT1
134420	ENSG00000162817	rs425437	0.64690427	0.015381443	0.917412424	0.015338443	-0.08857854	1.092284863	0.025386312	-1.29045451	0.192489491	0.439031347	0.24388463	0.51845594	0.752880781	0.058567801	0.999116436	0.877825726	Bacteria.Proteobacteria.Deltaproteobacteria.Desulfovibrionales.Desulfovibrionaceae.Bilophila	C1orf115
134421	ENSG00000162836	rs1344	0.269829093	0.501059504	0.60850815	0.349299274	-0.333646896	0.17015765	-0.213312455	0.30361812	0.299825232	0.25151009	0.414470558	0.322090984	0.574687108	0.403942617	0.999116436	0.962264722	Bacteria.Proteobacteria.Deltaproteobacteria.Desulfovibrionales.Desulfovibrionaceae.Bilophila	ACP6
134422	ENSG00000162869	rs4293602	0.183758106	0.123611273	0.544177167	0.518829873	0.651163326	-0.464092971	-0.3896376	0.259896872	0.484729305	0.297550994	0.639101384	0.400687551	0.50037284	0.191931725	0.999116436	0.964072416	Bacteria.Proteobacteria.Deltaproteobacteria.Desulfovibrionales.Desulfovibrionaceae.Bilophila	PPP1R21
134423	ENSG00000162877	rs1772143	0.003741612	0.00011777	0.705914059	0.336757763	0.656183378	-0.930411622	-0.104629505	0.271026914	0.21829589	0.22723793	0.276076789	0.280091225	0.073753753	0.002273294	0.999116436	0.957355359	Bacteria.Proteobacteria.Deltaproteobacteria.Desulfovibrionales.Desulfovibrionaceae.Bilophila	PM20D1
134424	ENSG00000162881	rs12475574	0.184083974	0.159168472	0.52195881	0.179617319	0.273810349	-0.303022127	0.168894916	-0.359521894	0.203979394	0.212802213	0.262355017	0.265070384	0.500704452	0.221537951	0.999116436	0.929261634	Bacteria.Proteobacteria.Deltaproteobacteria.Desulfovibrionales.Desulfovibrionaceae.Bilophila	OXER1
134425	ENSG00000162882	rs4952937	0.016925664	0.000639903	0.43038151	0.201037213	0.415872154	-1.385831989	-0.173563719	0.556797065	0.169711663	0.386551524	0.21875633	0.431126347	0.168450337	0.007207876	0.999116436	0.929261634	Bacteria.Proteobacteria.Deltaproteobacteria.Desulfovibrionales.Desulfovibrionaceae.Bilophila	HAAO
134426	ENSG00000162885	rs704719	0.507678543	0.473562732	0.265239431	0.256498895	0.298162233	-0.216035798	0.60718728	-0.412906837	0.44763415	0.299706311	0.54037889	0.360735688	0.706863993	0.390782279	0.999116436	0.936651883	Bacteria.Proteobacteria.Deltaproteobacteria.Desulfovibrionales.Desulfovibrionaceae.Bilophila	B3GALNT2
134427	ENSG00000162889	rs6668054	0.898003254	0.46179013	0.763359695	0.948795816	-0.032726307	-0.289429747	0.092278284	0.03068734	0.254325862	0.391003691	0.305234956	0.476040185	0.814615005	0.387516175	0.999116436	0.992976353	Bacteria.Proteobacteria.Deltaproteobacteria.Desulfovibrionales.Desulfovibrionaceae.Bilophila	MAPKAPK2
134428	ENSG00000162896	rs4313398	0.468340048	0.366865382	0.569068202	0.557026031	0.374437344	-0.272830432	-0.359297295	0.217240729	0.513352468	0.30027445	0.627821141	0.368036825	0.687989897	0.341901154	0.999116436	0.964072416	Bacteria.Proteobacteria.Deltaproteobacteria.Desulfovibrionales.Desulfovibrionaceae.Bilophila	PIGR
134429	ENSG00000162909	rs751128	0.225739161	0.097751216	0.963248776	0.943197015	0.263479487	-0.331440362	0.015883019	0.019946813	0.215465409	0.197325578	0.343399109	0.278882752	0.541630839	0.170138848	0.999116436	0.992976353	Bacteria.Proteobacteria.Deltaproteobacteria.Desulfovibrionales.Desulfovibrionaceae.Bilophila	CAPN2
134430	ENSG00000162910	rs849749	0.863618146	0.852001893	0.808440273	0.594050565	-0.067205771	-0.048872233	-0.12277945	0.181878725	0.389730822	0.26093356	0.504407446	0.339593423	0.806600245	0.525066505	0.999116436	0.967716099	Bacteria.Proteobacteria.Deltaproteobacteria.Desulfovibrionales.Desulfovibrionaceae.Bilophila	MRPL55
134431	ENSG00000162929	rs1665278	0.728990733	0.594388733	0.933005366	0.778120217	-0.154290411	0.161766039	0.042714315	-0.101525114	0.443436633	0.302317841	0.506180635	0.358841763	0.778784149	0.439055077	0.999116436	0.982163331	Bacteria.Proteobacteria.Deltaproteobacteria.Desulfovibrionales.Desulfovibrionaceae.Bilophila	SANBR
134432	ENSG00000162949	rs10186446	0.247844298	0.034350363	0.269800422	0.012885581	-0.223572211	0.879249469	0.278237936	-1.206739719	0.191756625	0.406921978	0.250017951	0.472050949	0.558170958	0.093588008	0.999116436	0.877825726	Bacteria.Proteobacteria.Deltaproteobacteria.Desulfovibrionales.Desulfovibrionaceae.Bilophila	CAPN13
134433	ENSG00000162961	rs12991444	0.6435569	0.705622048	0.547539196	0.324761106	-0.113513779	0.108369402	0.190235889	-0.36344437	0.244185599	0.285647099	0.314664394	0.366330017	0.752056942	0.478259139	0.999116436	0.954180096	Bacteria.Proteobacteria.Deltaproteobacteria.Desulfovibrionales.Desulfovibrionaceae.Bilophila	DPY30
134434	ENSG00000162971	rs281764	0.079511135	0.044583621	0.326849878	0.15222333	-0.651077827	0.539770666	0.453819269	-0.465486219	0.365565085	0.263612732	0.459416288	0.3213667	0.360282085	0.107784573	0.999116436	0.929261634	Bacteria.Proteobacteria.Deltaproteobacteria.Desulfovibrionales.Desulfovibrionaceae.Bilophila	TYW5
134435	ENSG00000162976	rs12987956	0.845267227	0.864739154	0.557311106	0.661472575	-0.058984355	0.045019972	-0.226733907	0.149720124	0.301048627	0.263259388	0.384398199	0.340378114	0.803802983	0.529397033	0.999116436	0.97067075	Bacteria.Proteobacteria.Deltaproteobacteria.Desulfovibrionales.Desulfovibrionaceae.Bilophila	SLC66A3
134436	ENSG00000162989	rs2652421	0.588057805	0.366581541	0.962325079	0.93241703	0.158828521	-0.253718089	-0.017129782	-0.028770065	0.291794262	0.279073221	0.361267901	0.337960873	0.738491657	0.34178601	0.999116436	0.99218026	Bacteria.Proteobacteria.Deltaproteobacteria.Desulfovibrionales.Desulfovibrionaceae.Bilophila	KCNJ3
134437	ENSG00000162994	rs17046778	0.017170681	0.000119535	0.829074578	0.693537602	-0.387955854	0.997549259	-0.041614334	0.126603689	0.158686071	0.243893182	0.191995509	0.319877127	0.169425427	0.002273294	0.999116436	0.973361726	Bacteria.Proteobacteria.Deltaproteobacteria.Desulfovibrionales.Desulfovibrionaceae.Bilophila	CLHC1
134438	ENSG00000162999	rs2138485	0.978413598	0.999330676	0.108085004	0.05537334	0.020169453	0.000329406	1.387248285	-0.896135698	0.742599604	0.391191594	0.851613877	0.459454918	0.825894069	0.56420863	0.999116436	0.877825726	Bacteria.Proteobacteria.Deltaproteobacteria.Desulfovibrionales.Desulfovibrionaceae.Bilophila	DUSP19
134439	ENSG00000163002	rs1829121	0.411060395	0.441774861	0.011726668	0.005974332	-0.187863264	0.224017034	0.801230474	-1.059462384	0.227085883	0.289478838	0.309077164	0.372910658	0.654640829	0.376950737	0.999116436	0.877825726	Bacteria.Proteobacteria.Deltaproteobacteria.Desulfovibrionales.Desulfovibrionaceae.Bilophila	NUP35
134440	ENSG00000163006	rs6748168	0.777605663	0.634076738	0.979522229	0.845287326	0.250134896	-0.227979387	-0.029682258	0.121267379	0.882002961	0.47672889	1.152021397	0.619014704	0.790511944	0.454145868	0.999116436	0.982163331	Bacteria.Proteobacteria.Deltaproteobacteria.Desulfovibrionales.Desulfovibrionaceae.Bilophila	CCDC138
134441	ENSG00000163029	rs300159	0.173468933	0.107743136	0.442091897	0.345449046	-0.556753203	0.515852217	0.375800089	-0.361929004	0.404613301	0.316361801	0.485954529	0.380875258	0.489886918	0.179205543	0.999116436	0.961995337	Bacteria.Proteobacteria.Deltaproteobacteria.Desulfovibrionales.Desulfovibrionaceae.Bilophila	SMC6
134442	ENSG00000163053	rs73998720	0.904521273	0.797531365	0.700367855	0.501150483	-0.0325561	0.098412903	0.123638479	-0.325205077	0.270368773	0.382065167	0.319890519	0.480788279	0.816424602	0.507788053	0.999116436	0.964072416	Bacteria.Proteobacteria.Deltaproteobacteria.Desulfovibrionales.Desulfovibrionaceae.Bilophila	SLC16A14
134443	ENSG00000163069	rs2219576	0.124871807	0.044209405	0.281764878	0.107732918	-0.445226615	0.496205624	0.39895531	-0.516102727	0.286430098	0.241897098	0.367620473	0.316506064	0.432343129	0.107784573	0.999116436	0.894626226	Bacteria.Proteobacteria.Deltaproteobacteria.Desulfovibrionales.Desulfovibrionaceae.Bilophila	SGCB
134444	ENSG00000163072	rs2632372	0.651902964	0.328468024	0.882738216	0.619347082	-0.183306258	0.278910551	-0.073514924	-0.184902164	0.40448563	0.283303432	0.496484394	0.370448466	0.755611945	0.323508019	0.999116436	0.967716099	Bacteria.Proteobacteria.Deltaproteobacteria.Desulfovibrionales.Desulfovibrionaceae.Bilophila	NOSTRIN
134445	ENSG00000163110	rs3762876	0.330419282	0.690086413	0.185618373	0.441920028	0.219711661	-0.111016894	-0.394496506	0.274575235	0.224080932	0.277200122	0.294928813	0.354924403	0.620857431	0.473585075	0.999116436	0.964072416	Bacteria.Proteobacteria.Deltaproteobacteria.Desulfovibrionales.Desulfovibrionaceae.Bilophila	PDLIM5
134446	ENSG00000163121	rs596069	3.61E-05	8.33E-06	0.001873306	0.002818693	2.45101093	-1.584723703	-2.010463711	1.189853798	0.553030823	0.327808456	0.620498962	0.383442396	0.00452214	0.000348429	0.999116436	0.877825726	Bacteria.Proteobacteria.Deltaproteobacteria.Desulfovibrionales.Desulfovibrionaceae.Bilophila	NEURL3
134447	ENSG00000163125	rs12042229	0.275233977	0.162299428	0.420178602	0.302013472	0.30740234	-0.380483736	-0.276256708	0.362690342	0.279401342	0.26923787	0.34056196	0.348652446	0.579724509	0.224140093	0.999116436	0.936651883	Bacteria.Proteobacteria.Deltaproteobacteria.Desulfovibrionales.Desulfovibrionaceae.Bilophila	RPRD2
134448	ENSG00000163131	rs3754212	0.27028474	0.588227562	0.011949165	0.131428806	0.249606775	-0.151111693	-0.746565773	0.534656464	0.224519683	0.277743779	0.288786106	0.35003308	0.574687108	0.437336854	0.999116436	0.92613428	Bacteria.Proteobacteria.Deltaproteobacteria.Desulfovibrionales.Desulfovibrionaceae.Bilophila	CTSS
134449	ENSG00000163138	rs11726872	0.877435559	0.836814138	0.734389768	0.065661616	0.029356916	0.100764749	0.08201817	-1.030174363	0.18961942	0.487291544	0.240713729	0.550355443	0.808832997	0.520368954	0.999116436	0.877825726	Bacteria.Proteobacteria.Deltaproteobacteria.Desulfovibrionales.Desulfovibrionaceae.Bilophila	PACRGL
134450	ENSG00000163161	rs4150404	0.799889012	0.618842379	0.534764535	0.431253508	0.115723712	-0.134719999	-0.35633267	0.275275333	0.45468316	0.269520261	0.57102635	0.34761185	0.793412584	0.448583593	0.999116436	0.964072416	Bacteria.Proteobacteria.Deltaproteobacteria.Desulfovibrionales.Desulfovibrionaceae.Bilophila	ERCC3
134451	ENSG00000163281	rs1994693	0.589876103	0.656295234	0.641998194	0.708272231	-0.192276503	0.114432426	0.200832111	-0.116658075	0.354975806	0.255966445	0.429995933	0.310427563	0.738491657	0.461901749	0.999116436	0.97487555	Bacteria.Proteobacteria.Deltaproteobacteria.Desulfovibrionales.Desulfovibrionaceae.Bilophila	GNPDA2
134452	ENSG00000163293	rs7685636	0.391456976	0.470886241	0.986189465	0.776550043	0.584295109	-0.280138182	-0.014531226	-0.137810757	0.677330465	0.386285169	0.836304858	0.483576504	0.650078916	0.389780399	0.999116436	0.982163331	Bacteria.Proteobacteria.Deltaproteobacteria.Desulfovibrionales.Desulfovibrionaceae.Bilophila	NIPAL1
134453	ENSG00000163319	rs55656993	0.402546437	0.261432155	0.224151562	0.428424115	0.175915819	-0.426376496	-0.327348899	0.408623817	0.20880017	0.376419859	0.266770548	0.51283094	0.653588207	0.287347304	0.999116436	0.964072416	Bacteria.Proteobacteria.Deltaproteobacteria.Desulfovibrionales.Desulfovibrionaceae.Bilophila	MRPS18C
134454	ENSG00000163362	rs184164	0.841473343	0.4216719	0.402026544	0.666540041	0.043862818	0.203503663	-0.237379931	-0.134479678	0.218441533	0.251685756	0.28144113	0.310689287	0.803458148	0.36895125	0.999116436	0.97067075	Bacteria.Proteobacteria.Deltaproteobacteria.Desulfovibrionales.Desulfovibrionaceae.Bilophila	INAVA
134455	ENSG00000163374	rs678157	0.533866612	0.069864702	0.570386843	0.797515275	0.151037279	-0.606463956	0.18223298	0.10462529	0.24150596	0.329117146	0.319518982	0.406150302	0.719767678	0.137937995	0.999116436	0.982163331	Bacteria.Proteobacteria.Deltaproteobacteria.Desulfovibrionales.Desulfovibrionaceae.Bilophila	YY1AP1
134456	ENSG00000163389	rs6794833	0.085174008	0.032333664	0.273680799	0.124911932	0.596959063	-0.62605504	-0.456009782	0.520284922	0.341576396	0.28633449	0.413120818	0.334754025	0.372497165	0.090761227	0.999116436	0.922597522	Bacteria.Proteobacteria.Deltaproteobacteria.Desulfovibrionales.Desulfovibrionaceae.Bilophila	POGLUT1
134457	ENSG00000163406	rs4285028	0.356100277	0.225355388	0.908150844	0.615647926	-0.186259862	0.286937766	-0.029810055	0.160205767	0.200421965	0.234452673	0.257393778	0.317605472	0.63206141	0.265535511	0.999116436	0.967716099	Bacteria.Proteobacteria.Deltaproteobacteria.Desulfovibrionales.Desulfovibrionaceae.Bilophila	SLC15A2
134458	ENSG00000163466	rs6738394	0.513935697	0.314182374	0.937265424	0.735508819	-0.19694479	0.255142596	-0.02968128	-0.112074185	0.300099837	0.251565784	0.375674976	0.330372074	0.710226846	0.314297933	0.999116436	0.97871047	Bacteria.Proteobacteria.Deltaproteobacteria.Desulfovibrionales.Desulfovibrionaceae.Bilophila	ARPC2
134459	ENSG00000163467	rs7529701	0.065710233	0.006448612	0.978175529	0.558485821	-0.606563611	0.638681647	-0.01121871	-0.17158729	0.324107542	0.226999239	0.408544047	0.291775593	0.330783995	0.033053904	0.999116436	0.964072416	Bacteria.Proteobacteria.Deltaproteobacteria.Desulfovibrionales.Desulfovibrionaceae.Bilophila	TSACC
134460	ENSG00000163501	rs6741325	0.961629549	0.714382916	0.658287042	0.246637263	-0.009383764	-0.115000214	0.106024283	-0.511816235	0.194313918	0.312880989	0.238638078	0.437850926	0.823764453	0.480682903	0.999116436	0.936651883	Bacteria.Proteobacteria.Deltaproteobacteria.Desulfovibrionales.Desulfovibrionaceae.Bilophila	IHH
134461	ENSG00000163515	rs1374821	0.185278388	0.001232401	0.781472706	0.39827518	0.27518532	-0.772444981	-0.06935057	0.282251768	0.205569638	0.228736777	0.248983533	0.331973929	0.501060497	0.011438445	0.999116436	0.962301266	Bacteria.Proteobacteria.Deltaproteobacteria.Desulfovibrionales.Desulfovibrionaceae.Bilophila	RETNLB
134462	ENSG00000163521	rs35328001	0.724692459	0.681109872	0.020541763	0.002380446	-0.062832443	-0.112733781	0.546793135	-1.067172057	0.177644229	0.27311241	0.230377799	0.337693986	0.778378804	0.471231588	0.999116436	0.877825726	Bacteria.Proteobacteria.Deltaproteobacteria.Desulfovibrionales.Desulfovibrionaceae.Bilophila	GLB1L
134463	ENSG00000163576	rs11128927	0.001063505	3.93E-06	0.313272233	0.609556531	-0.581087845	0.999664937	-0.222103471	0.126000708	0.169688707	0.198542531	0.218575155	0.245541338	0.03193561	0.000204637	0.999116436	0.967716099	Bacteria.Proteobacteria.Deltaproteobacteria.Desulfovibrionales.Desulfovibrionaceae.Bilophila	EFHB
134464	ENSG00000163596	rs149846585	0.356862003	0.03026762	0.663179292	0.278793952	-0.164313907	0.755727141	0.096234459	-0.488016001	0.17708945	0.341295328	0.219965995	0.446892306	0.63206141	0.087098348	0.999116436	0.936651883	Bacteria.Proteobacteria.Deltaproteobacteria.Desulfovibrionales.Desulfovibrionaceae.Bilophila	ICA1L
134465	ENSG00000163605	rs9830783	0.489631604	0.668884822	0.421779341	0.133437184	0.185522622	-0.097495961	0.276872277	-0.433092482	0.26702334	0.226945101	0.342504981	0.285041089	0.699451455	0.466100715	0.999116436	0.92613428	Bacteria.Proteobacteria.Deltaproteobacteria.Desulfovibrionales.Desulfovibrionaceae.Bilophila	PPP4R2
134466	ENSG00000163607	rs4682451	0.252455434	0.219139571	0.857618524	0.96575664	-0.621933388	0.407365614	-0.121773342	0.017718025	0.538700272	0.328357434	0.676107513	0.411147411	0.562710622	0.262136738	0.999116436	0.992976353	Bacteria.Proteobacteria.Deltaproteobacteria.Desulfovibrionales.Desulfovibrionaceae.Bilophila	GTPBP8
134467	ENSG00000163608	rs984706	0.588038363	0.747422403	0.164409832	0.262894495	-0.327749803	0.115287908	1.007558491	-0.478993331	0.602099157	0.356498133	0.71660501	0.424182338	0.738491657	0.490966542	0.999116436	0.936651883	Bacteria.Proteobacteria.Deltaproteobacteria.Desulfovibrionales.Desulfovibrionaceae.Bilophila	NEPRO
134468	ENSG00000163634	rs113386200	0.107952958	0.069606803	0.132188626	0.04562189	-0.495249514	0.569602232	0.579993995	-0.80680578	0.303911171	0.308820556	0.380475691	0.39599583	0.414752432	0.13768378	0.999116436	0.877825726	Bacteria.Proteobacteria.Deltaproteobacteria.Desulfovibrionales.Desulfovibrionaceae.Bilophila	THOC7
134469	ENSG00000163636	rs2888013	0.934980985	0.762424123	0.824395345	0.640902226	0.018836796	-0.112587167	0.063227209	-0.200243089	0.230021897	0.370899164	0.283811043	0.42732532	0.820060746	0.495194258	0.999116436	0.969355698	Bacteria.Proteobacteria.Deltaproteobacteria.Desulfovibrionales.Desulfovibrionaceae.Bilophila	PSMD6
134470	ENSG00000163684	rs2292679	0.286651809	0.062113135	0.833267744	0.439936104	0.214190999	-0.442597306	0.053922083	-0.254735034	0.199398802	0.233230362	0.255135295	0.327845241	0.590355397	0.130102466	0.999116436	0.964072416	Bacteria.Proteobacteria.Deltaproteobacteria.Desulfovibrionales.Desulfovibrionaceae.Bilophila	RPP14
134471	ENSG00000163702	rs279555	0.071790394	0.063447461	0.89290628	0.742756223	-0.686450565	0.513527695	0.064373568	-0.111793014	0.375142344	0.272021476	0.476319459	0.339191806	0.345097083	0.131453205	0.999116436	0.979604178	Bacteria.Proteobacteria.Deltaproteobacteria.Desulfovibrionales.Desulfovibrionaceae.Bilophila	IL17RC
134472	ENSG00000163737	rs10518118	0.126906663	0.165880731	0.345846616	0.584955791	-0.358833911	0.453549034	0.276134913	-0.214506139	0.232117307	0.323718492	0.290831264	0.390823487	0.434428455	0.226948677	0.999116436	0.967716099	Bacteria.Proteobacteria.Deltaproteobacteria.Desulfovibrionales.Desulfovibrionaceae.Bilophila	PF4
134473	ENSG00000163738	rs16850883	0.55998225	0.449594081	0.504065531	0.613011503	0.135671649	-0.232984574	-0.194483624	0.214032139	0.231585485	0.306309528	0.289502893	0.421162036	0.730657363	0.381627607	0.999116436	0.967716099	Bacteria.Proteobacteria.Deltaproteobacteria.Desulfovibrionales.Desulfovibrionaceae.Bilophila	MTHFD2L
134474	ENSG00000163746	rs76774339	0.261749879	0.243597448	0.416280759	0.675245034	0.236158257	-0.443121952	-0.221678223	0.191193671	0.208628906	0.376625176	0.270988643	0.454323127	0.571287334	0.276457892	0.999116436	0.97157645	Bacteria.Proteobacteria.Deltaproteobacteria.Desulfovibrionales.Desulfovibrionaceae.Bilophila	PLSCR2
134475	ENSG00000163781	rs9865536	0.825448931	0.271326848	0.909674519	0.281554413	0.046150802	-0.68067007	-0.030613534	0.747484959	0.208430892	0.613603726	0.268810436	0.688471958	0.800463261	0.293086271	0.999116436	0.936651883	Bacteria.Proteobacteria.Deltaproteobacteria.Desulfovibrionales.Desulfovibrionaceae.Bilophila	TOPBP1
134476	ENSG00000163820	rs59226168	0.099214527	0.006112211	0.363045758	0.128002459	0.394945787	-0.83157035	-0.270117128	0.613522509	0.23617973	0.293543114	0.294914914	0.3980312	0.398407069	0.032260182	0.999116436	0.924557637	Bacteria.Proteobacteria.Deltaproteobacteria.Desulfovibrionales.Desulfovibrionaceae.Bilophila	FYCO1
134477	ENSG00000163827	rs34946699	0.191180967	0.070855481	0.552578244	0.490375335	-0.306137811	0.590202878	0.171061166	-0.268511499	0.231809318	0.321453091	0.286555082	0.387134748	0.503762918	0.139121252	0.999116436	0.964072416	Bacteria.Proteobacteria.Deltaproteobacteria.Desulfovibrionales.Desulfovibrionaceae.Bilophila	LRRC2
134478	ENSG00000163832	rs2291298	0.336321758	0.183831471	0.814018058	0.820801669	0.307821115	-0.310954235	-0.101566883	0.069306639	0.317827041	0.231515183	0.430025162	0.3047543	0.621068117	0.23974084	0.999116436	0.982163331	Bacteria.Proteobacteria.Deltaproteobacteria.Desulfovibrionales.Desulfovibrionaceae.Bilophila	ELP6
134479	ENSG00000163875	rs6426021	0.751481737	0.941697823	0.403054826	0.170016925	-0.111260694	0.022798367	-0.342534529	0.499852806	0.3498659	0.310540432	0.407007273	0.36030595	0.784253072	0.550435696	0.999116436	0.929261634	Bacteria.Proteobacteria.Deltaproteobacteria.Desulfovibrionales.Desulfovibrionaceae.Bilophila	MEAF6
134480	ENSG00000163877	rs11264069	0.108424303	0.043362873	0.03524306	0.015550921	0.54590413	-0.503346601	-0.874191544	0.741526999	0.335452328	0.24436396	0.40664435	0.298561229	0.414752432	0.106893623	0.999116436	0.877825726	Bacteria.Proteobacteria.Deltaproteobacteria.Desulfovibrionales.Desulfovibrionaceae.Bilophila	SNIP1
134481	ENSG00000163900	rs2140287	0.026508851	0.016146415	0.121822361	0.061937632	-0.641947852	0.571198502	0.600514211	-0.58256262	0.282853383	0.231350619	0.383147212	0.3067744	0.209806177	0.060384014	0.999116436	0.877825726	Bacteria.Proteobacteria.Deltaproteobacteria.Desulfovibrionales.Desulfovibrionaceae.Bilophila	TMEM41A
134482	ENSG00000163913	rs2260840	0.246718865	0.788151949	0.145777674	0.343453065	-0.23392674	0.097355346	0.385388809	-0.415810803	0.200155651	0.360835732	0.261815805	0.435758839	0.558170958	0.504280736	0.999116436	0.961034416	Bacteria.Proteobacteria.Deltaproteobacteria.Desulfovibrionales.Desulfovibrionaceae.Bilophila	IFT122
134483	ENSG00000163930	rs123602	0.86878678	0.113514237	0.735848649	0.11979998	0.034907383	-0.544349853	-0.095390337	0.672545053	0.210483372	0.33939424	0.281567606	0.426733054	0.807443492	0.185426671	0.999116436	0.910327354	Bacteria.Proteobacteria.Deltaproteobacteria.Desulfovibrionales.Desulfovibrionaceae.Bilophila	BAP1
134484	ENSG00000163933	rs13084937	0.190107455	0.621501747	0.448455515	0.301762589	-0.282938261	0.190857342	0.210564072	0.502750409	0.213717726	0.384748352	0.27613571	0.483038718	0.503762918	0.448775109	0.999116436	0.936651883	Bacteria.Proteobacteria.Deltaproteobacteria.Desulfovibrionales.Desulfovibrionaceae.Bilophila	RFT1
134485	ENSG00000163935	rs9847710	0.235906624	0.058595348	0.288534054	0.369800492	0.316555889	-0.403458471	0.357484965	-0.258876805	0.264639375	0.20963538	0.334110089	0.286679625	0.548416388	0.125469629	0.999116436	0.962301266	Bacteria.Proteobacteria.Deltaproteobacteria.Desulfovibrionales.Desulfovibrionaceae.Bilophila	SFMBT1
134486	ENSG00000163938	rs1108842	0.08509218	0.003163281	0.543124484	0.077951655	0.50402534	-0.750702868	-0.22397201	0.539705431	0.288322943	0.245027386	0.36640796	0.301418797	0.372497165	0.021899637	0.999116436	0.877825726	Bacteria.Proteobacteria.Deltaproteobacteria.Desulfovibrionales.Desulfovibrionaceae.Bilophila	GNL3
134487	ENSG00000163945	rs10000797	0.906538589	0.100863685	0.549010944	0.952545522	-0.020455733	0.520643323	-0.129965733	-0.024164346	0.173563401	0.312895871	0.215767619	0.404511398	0.816424602	0.173415098	0.999116436	0.992976353	Bacteria.Proteobacteria.Deltaproteobacteria.Desulfovibrionales.Desulfovibrionaceae.Bilophila	UVSSA
134488	ENSG00000163947	rs115071469	0.605031211	0.974228882	0.869991188	0.477889499	-0.121315017	-0.011708554	0.047263279	0.382096755	0.23344563	0.361067017	0.287651257	0.535326232	0.74538941	0.557539098	0.999116436	0.964072416	Bacteria.Proteobacteria.Deltaproteobacteria.Desulfovibrionales.Desulfovibrionaceae.Bilophila	ARHGEF3
134489	ENSG00000163956	rs78108551	0.780489605	0.536252207	0.538244347	0.887945649	-0.061727112	0.248389466	-0.173395757	0.06778216	0.220594635	0.399504559	0.280258739	0.479196575	0.790589001	0.417697181	0.999116436	0.988547398	Bacteria.Proteobacteria.Deltaproteobacteria.Desulfovibrionales.Desulfovibrionaceae.Bilophila	LRPAP1
134490	ENSG00000163959	rs2342307	0.840197751	0.394125048	0.027303576	0.065855007	-0.076737059	0.219097121	-1.02203159	0.571369535	0.379066143	0.255427145	0.452765402	0.305470054	0.802842246	0.356099929	0.999116436	0.877825726	Bacteria.Proteobacteria.Deltaproteobacteria.Desulfovibrionales.Desulfovibrionaceae.Bilophila	SLC51A
134491	ENSG00000163960	rs7374260	0.749449577	0.671013837	0.30617318	0.256140255	-0.119853887	0.123384936	0.462422286	-0.396518804	0.373723698	0.289186406	0.448395736	0.346154563	0.784012805	0.467197889	0.999116436	0.936651883	Bacteria.Proteobacteria.Deltaproteobacteria.Desulfovibrionales.Desulfovibrionaceae.Bilophila	UBXN7
134492	ENSG00000163975	rs61370412	0.532463382	0.945106451	0.526379265	0.636632042	0.138242422	-0.025878248	-0.17458938	-0.227743168	0.220288755	0.374418886	0.274114557	0.479853851	0.719767678	0.551219273	0.999116436	0.969355698	Bacteria.Proteobacteria.Deltaproteobacteria.Desulfovibrionales.Desulfovibrionaceae.Bilophila	MELTF
134493	ENSG00000164002	rs7522878	0.506505929	0.236198706	0.56224119	0.417939124	-0.157949295	0.509559569	0.172415557	-0.422665224	0.236475033	0.426258122	0.296012449	0.518535477	0.706801281	0.272242322	0.999116436	0.964072416	Bacteria.Proteobacteria.Deltaproteobacteria.Desulfovibrionales.Desulfovibrionaceae.Bilophila	EXO5
134494	ENSG00000164008	rs3738504	0.022837122	0.014002452	0.394655988	0.524620634	-0.716601538	0.554189286	0.338742791	-0.181110822	0.307467568	0.219533549	0.395358253	0.283144825	0.197177471	0.054986254	0.999116436	0.964072416	Bacteria.Proteobacteria.Deltaproteobacteria.Desulfovibrionales.Desulfovibrionaceae.Bilophila	C1orf50
134495	ENSG00000164032	rs73832925	0.797395848	0.715397025	0.255258207	0.200417027	-0.053288831	0.157540815	0.326309884	-0.617649769	0.206739945	0.430219989	0.284330003	0.477577934	0.792885193	0.480748579	0.999116436	0.929261634	Bacteria.Proteobacteria.Deltaproteobacteria.Desulfovibrionales.Desulfovibrionaceae.Bilophila	H2AZ1
134496	ENSG00000164039	rs2069274	0.634729238	0.45524174	0.247012393	0.185846813	0.102333872	-0.207109472	-0.360932444	0.445926063	0.21440406	0.275728917	0.30901989	0.333553464	0.750410728	0.3847465	0.999116436	0.929261634	Bacteria.Proteobacteria.Deltaproteobacteria.Desulfovibrionales.Desulfovibrionaceae.Bilophila	BDH2
134497	ENSG00000164045	rs3731487	0.59835279	0.471191389	0.164930498	0.065388478	0.137662357	-0.1698889	-0.480229748	0.65101893	0.260069259	0.234423262	0.341981103	0.34743583	0.740947985	0.389881636	0.999116436	0.877825726	Bacteria.Proteobacteria.Deltaproteobacteria.Desulfovibrionales.Desulfovibrionaceae.Bilophila	CDC25A
134498	ENSG00000164054	rs6442124	0.057916067	0.096986912	0.025774738	0.028235518	-0.597178728	0.455560778	0.872879514	-0.724109804	0.309431555	0.270590029	0.382651481	0.322779449	0.311773141	0.169374226	0.999116436	0.877825726	Bacteria.Proteobacteria.Deltaproteobacteria.Desulfovibrionales.Desulfovibrionaceae.Bilophila	SHISA5
134499	ENSG00000164080	rs60123882	0.297516027	0.067058168	0.455766394	0.16155018	-0.234485187	0.706770136	0.213409164	-0.635801814	0.223304453	0.379579046	0.284448147	0.449091423	0.597351569	0.135245029	0.999116436	0.929261634	Bacteria.Proteobacteria.Deltaproteobacteria.Desulfovibrionales.Desulfovibrionaceae.Bilophila	RAD54L2
134500	ENSG00000164081	rs4067	0.001581793	0.000972525	0.050142256	0.065599019	2.344686415	-1.330257401	-1.628044346	0.837524052	0.711419048	0.38524366	0.81594389	0.447328359	0.041803591	0.009645216	0.999116436	0.877825726	Bacteria.Proteobacteria.Deltaproteobacteria.Desulfovibrionales.Desulfovibrionaceae.Bilophila	TEX264
134501	ENSG00000164099	rs883686	0.905974018	0.901285613	0.680855208	0.457787436	-0.041692059	0.030767485	0.182120847	-0.241096013	0.351615897	0.247097675	0.44083864	0.322803454	0.816424602	0.539684965	0.999116436	0.964072416	Bacteria.Proteobacteria.Deltaproteobacteria.Desulfovibrionales.Desulfovibrionaceae.Bilophila	PRSS12
134502	ENSG00000164111	rs6817933	0.147505817	0.188099959	0.266001005	0.374618138	-0.481046863	0.359242155	0.459620224	-0.29415496	0.328225567	0.27010916	0.409706967	0.329065463	0.463371295	0.242574193	0.999116436	0.962301266	Bacteria.Proteobacteria.Deltaproteobacteria.Desulfovibrionales.Desulfovibrionaceae.Bilophila	ANXA5
134503	ENSG00000164116	rs6816498	0.864953435	0.874610973	0.67909685	0.853298598	-0.043640293	0.042957454	0.136151001	-0.065164565	0.255600506	0.271164824	0.327650833	0.351031769	0.807299312	0.532687696	0.999116436	0.982163331	Bacteria.Proteobacteria.Deltaproteobacteria.Desulfovibrionales.Desulfovibrionaceae.Bilophila	GUCY1A1
134504	ENSG00000164128	rs35911422	0.216474201	0.806222497	0.376031765	0.306735709	0.24509858	-0.097027328	-0.218681946	-0.473444363	0.196407637	0.393956369	0.245364937	0.459621974	0.529225385	0.510122954	0.999116436	0.936651883	Bacteria.Proteobacteria.Deltaproteobacteria.Desulfovibrionales.Desulfovibrionaceae.Bilophila	NPY1R
134505	ENSG00000164142	rs6825241	0.460717026	0.699100535	0.649319503	0.858008676	0.226735427	-0.106934826	-0.173532361	-0.059524808	0.305571458	0.275446994	0.379892532	0.331410564	0.685643623	0.475501557	0.999116436	0.982163331	Bacteria.Proteobacteria.Deltaproteobacteria.Desulfovibrionales.Desulfovibrionaceae.Bilophila	FHIP1A
134506	ENSG00000164176	rs305661	0.207345019	0.365591698	0.423007537	0.624263937	0.266056493	-0.296807723	-0.20969646	0.192996097	0.20893496	0.325791311	0.26009607	0.392168816	0.519468052	0.341460339	0.999116436	0.967716099	Bacteria.Proteobacteria.Deltaproteobacteria.Desulfovibrionales.Desulfovibrionaceae.Bilophila	EDIL3
134507	ENSG00000164181	rs35453042	0.163085755	0.034722184	0.290131684	0.55384281	0.29642432	-0.617764616	-0.284678505	0.212040683	0.210154358	0.286514657	0.266954699	0.356339131	0.480293379	0.09395733	0.999116436	0.964072416	Bacteria.Proteobacteria.Deltaproteobacteria.Desulfovibrionales.Desulfovibrionaceae.Bilophila	ELOVL7
134508	ENSG00000164187	rs10071838	0.051579962	0.019118609	0.22008266	0.318190747	0.486596746	-0.672214575	-0.375871194	0.355832587	0.245436557	0.279833112	0.303598838	0.353784776	0.293124939	0.067511635	0.999116436	0.95140702	Bacteria.Proteobacteria.Deltaproteobacteria.Desulfovibrionales.Desulfovibrionaceae.Bilophila	LMBRD2
134509	ENSG00000164199	rs4916848	0.165597604	0.153183078	0.26921422	0.283010428	0.988895559	-0.594361821	-0.872281806	0.5119204	0.70534058	0.411316822	0.782843745	0.472946187	0.4819983	0.217258597	0.999116436	0.936651883	Bacteria.Proteobacteria.Deltaproteobacteria.Desulfovibrionales.Desulfovibrionaceae.Bilophila	ADGRV1
134510	ENSG00000164219	rs1017208	0.346083943	0.160546753	0.708102306	0.75303394	0.21460114	-0.422700834	-0.108786033	0.118292142	0.226134563	0.297844691	0.289303232	0.374395934	0.627770681	0.222423729	0.999116436	0.980293639	Bacteria.Proteobacteria.Deltaproteobacteria.Desulfovibrionales.Desulfovibrionaceae.Bilophila	PGGT1B
134511	ENSG00000164253	rs1563830	0.212185818	0.259678635	0.451171198	0.841122315	0.3628553	-0.311279045	-0.276418111	0.065297734	0.288031004	0.27378913	0.364685558	0.32446134	0.525297332	0.286796599	0.999116436	0.982163331	Bacteria.Proteobacteria.Deltaproteobacteria.Desulfovibrionales.Desulfovibrionaceae.Bilophila	WDR41
134512	ENSG00000164258	rs4147744	0.890656548	0.557540964	0.229629226	0.303124707	-0.027485798	0.16603868	-0.309509124	0.395621219	0.199165046	0.281661909	0.255257377	0.381190959	0.81395377	0.425196292	0.999116436	0.936651883	Bacteria.Proteobacteria.Deltaproteobacteria.Desulfovibrionales.Desulfovibrionaceae.Bilophila	NDUFS4
134513	ENSG00000164266	rs6580502	0.193005025	0.165334112	0.600825587	0.693685127	0.441968076	-0.370944139	-0.26824677	0.146436278	0.336054862	0.264412765	0.510219562	0.37017411	0.503762918	0.226715874	0.999116436	0.973361726	Bacteria.Proteobacteria.Deltaproteobacteria.Desulfovibrionales.Desulfovibrionaceae.Bilophila	SPINK1
134514	ENSG00000164270	rs10476898	0.074086369	0.116620953	0.120732282	0.205216668	0.549218734	-0.481174406	-0.598948663	0.457520992	0.302619706	0.30263134	0.381010269	0.357590605	0.348647556	0.187393929	0.999116436	0.931476853	Bacteria.Proteobacteria.Deltaproteobacteria.Desulfovibrionales.Desulfovibrionaceae.Bilophila	HTR4
134515	ENSG00000164284	rs41291957	0.240634613	0.03940255	0.590514803	0.923994949	-0.237987028	0.681131021	0.136458505	-0.043624593	0.200991703	0.324089383	0.252360318	0.455523233	0.553794837	0.100260568	0.999116436	0.991216667	Bacteria.Proteobacteria.Deltaproteobacteria.Desulfovibrionales.Desulfovibrionaceae.Bilophila	GRPEL2
134516	ENSG00000164292	rs466748	0.406729308	0.341154824	0.266289992	0.231714292	0.462823728	-0.304882918	0.747660655	-0.473097798	0.554278914	0.317981224	0.66687391	0.391939617	0.653588207	0.329161548	0.999116436	0.936651883	Bacteria.Proteobacteria.Deltaproteobacteria.Desulfovibrionales.Desulfovibrionaceae.Bilophila	RHOBTB3
134517	ENSG00000164296	rs4705403	0.551759755	0.041769656	0.832333425	0.897273657	0.119658601	-0.812466031	0.055131769	0.066360225	0.200034071	0.391314949	0.25938313	0.512021664	0.726295195	0.103806241	0.999116436	0.988547398	Bacteria.Proteobacteria.Deltaproteobacteria.Desulfovibrionales.Desulfovibrionaceae.Bilophila	TIGD6
134518	ENSG00000164303	rs72699721	0.974116636	0.698664878	0.719578359	0.985271505	0.005690492	0.301971058	-0.082178472	0.015408242	0.174721459	0.776645445	0.227917749	0.831504416	0.823764453	0.475366973	0.999116436	0.992976353	Bacteria.Proteobacteria.Deltaproteobacteria.Desulfovibrionales.Desulfovibrionaceae.Bilophila	ENPP6
134519	ENSG00000164307	rs1057569	0.309242352	0.38887113	0.91037836	0.694219927	0.282762321	-0.285758492	-0.038869706	-0.157391786	0.275944402	0.32944637	0.343998186	0.39860219	0.607209239	0.353449644	0.999116436	0.973361726	Bacteria.Proteobacteria.Deltaproteobacteria.Desulfovibrionales.Desulfovibrionaceae.Bilophila	ERAP1
134520	ENSG00000164308	rs2910686	4.71E-05	4.27E-06	0.189101128	0.262484584	-0.677969709	0.937578731	-0.256371299	0.246367819	0.155599157	0.187006913	0.193204898	0.217986959	0.005463627	0.000211501	0.999116436	0.936651883	Bacteria.Proteobacteria.Deltaproteobacteria.Desulfovibrionales.Desulfovibrionaceae.Bilophila	ERAP2
134521	ENSG00000164323	rs113289632	0.830135232	0.369763861	0.833249005	0.544929568	0.045718012	-0.370808947	0.055869045	0.307511094	0.212266716	0.410601424	0.264317289	0.505340412	0.801669323	0.343584339	0.999116436	0.964072416	Bacteria.Proteobacteria.Deltaproteobacteria.Desulfovibrionales.Desulfovibrionaceae.Bilophila	CFAP97
134522	ENSG00000164327	rs10075480	0.915880261	0.956322141	0.463974088	0.071656384	0.018640078	0.017430589	0.167561483	-0.770173013	0.175800244	0.317047074	0.227478676	0.420692738	0.817253853	0.553344186	0.999116436	0.877825726	Bacteria.Proteobacteria.Deltaproteobacteria.Desulfovibrionales.Desulfovibrionaceae.Bilophila	RICTOR
134523	ENSG00000164329	rs745183	0.650187898	0.279873723	0.974677657	0.383726997	-0.097420495	0.449025637	-0.008435469	-0.44644066	0.21383873	0.412120313	0.264743803	0.509118117	0.754461085	0.298239314	0.999116436	0.962301266	Bacteria.Proteobacteria.Deltaproteobacteria.Desulfovibrionales.Desulfovibrionaceae.Bilophila	TENT2
134524	ENSG00000164338	rs12652195	0.705408877	0.767873505	0.371128703	0.387385271	-0.097640089	0.06665175	0.300468946	-0.265193767	0.257170512	0.224889089	0.333669244	0.304776286	0.771807672	0.497823809	0.999116436	0.962301266	Bacteria.Proteobacteria.Deltaproteobacteria.Desulfovibrionales.Desulfovibrionaceae.Bilophila	UTP15
134525	ENSG00000164344	rs7663027	0.924680333	0.466553368	0.601242038	0.040994662	-0.025970906	0.18590269	0.17531872	-0.669892312	0.273660697	0.253847231	0.333848117	0.32137896	0.818415984	0.388968636	0.999116436	0.877825726	Bacteria.Proteobacteria.Deltaproteobacteria.Desulfovibrionales.Desulfovibrionaceae.Bilophila	KLKB1
134526	ENSG00000164346	rs16872259	0.002605803	1.49E-05	0.520420758	0.504153097	-0.594962718	1.366843482	0.148333451	-0.245860411	0.190102551	0.292265987	0.229563961	0.366056364	0.059181365	0.000481079	0.999116436	0.964072416	Bacteria.Proteobacteria.Deltaproteobacteria.Desulfovibrionales.Desulfovibrionaceae.Bilophila	NSA2
134527	ENSG00000164347	rs116165962	0.762942986	0.515322314	0.829902323	0.266191676	-0.069819347	0.243136934	0.060666681	-0.519195519	0.230527293	0.37171409	0.281280932	0.462998934	0.78711966	0.408555308	0.999116436	0.936651883	Bacteria.Proteobacteria.Deltaproteobacteria.Desulfovibrionales.Desulfovibrionaceae.Bilophila	GFM2
134528	ENSG00000164363	rs10061504	0.963251186	0.737259894	0.172457121	0.312684897	0.013855307	0.086989483	-0.521865371	0.317821829	0.299578571	0.258204256	0.378354208	0.312390593	0.823764453	0.488218904	0.999116436	0.946263179	Bacteria.Proteobacteria.Deltaproteobacteria.Desulfovibrionales.Desulfovibrionaceae.Bilophila	SLC6A18
134529	ENSG00000164366	rs6896634	0.207703976	0.293181995	0.386790323	0.445905853	-0.286799422	0.446489445	0.247795514	-0.380672173	0.225404578	0.421369233	0.284422498	0.496410987	0.519951731	0.302152825	0.999116436	0.964072416	Bacteria.Proteobacteria.Deltaproteobacteria.Desulfovibrionales.Desulfovibrionaceae.Bilophila	CCDC127
134530	ENSG00000164402	rs55901462	0.608243992	0.420299788	0.238501341	0.104775421	0.127132391	-0.233438506	-0.363152422	0.562770075	0.246838597	0.287852237	0.3052962	0.342160386	0.746539686	0.368506756	0.999116436	0.894626226	Bacteria.Proteobacteria.Deltaproteobacteria.Desulfovibrionales.Desulfovibrionaceae.Bilophila	SEPTIN8
134531	ENSG00000164414	rs9450696	0.97401501	0.980922443	0.353231712	0.377326751	-0.012014047	0.005758234	-0.428802301	0.271147054	0.367437331	0.239893936	0.458645606	0.305063352	0.823764453	0.55971354	0.999116436	0.962301266	Bacteria.Proteobacteria.Deltaproteobacteria.Desulfovibrionales.Desulfovibrionaceae.Bilophila	SLC35A1
134532	ENSG00000164418	rs144372962	0.460093319	0.222291974	0.350446125	0.140064634	-0.261235106	0.336303107	0.405484874	-0.495474876	0.351575414	0.272956358	0.431187456	0.331748024	0.685643623	0.263501391	0.999116436	0.927929147	Bacteria.Proteobacteria.Deltaproteobacteria.Desulfovibrionales.Desulfovibrionaceae.Bilophila	GRIK2
134533	ENSG00000164483	rs3813363	0.832618614	0.281683463	0.337624527	0.854175144	-0.055417875	0.251664178	-0.319386313	-0.054195683	0.261180281	0.231858334	0.330664818	0.293719439	0.801669323	0.298586222	0.999116436	0.982163331	Bacteria.Proteobacteria.Deltaproteobacteria.Desulfovibrionales.Desulfovibrionaceae.Bilophila	SAMD3
134534	ENSG00000164484	rs6901603	0.736619272	0.566919033	0.164071399	0.993110792	0.08517499	0.136875302	-0.435857582	0.002630562	0.252179324	0.237842606	0.309742338	0.303507019	0.779962841	0.429125226	0.999116436	0.992976353	Bacteria.Proteobacteria.Deltaproteobacteria.Desulfovibrionales.Desulfovibrionaceae.Bilophila	TMEM200A
134535	ENSG00000164520	rs55803037	0.940931672	0.117827308	0.322282263	0.403329336	0.014433608	-0.654058179	0.23978969	-0.476817547	0.19404789	0.412747496	0.240449337	0.566897955	0.82057681	0.188480168	0.999116436	0.962301266	Bacteria.Proteobacteria.Deltaproteobacteria.Desulfovibrionales.Desulfovibrionaceae.Bilophila	RAET1E
134536	ENSG00000164535	rs7783398	0.864354588	0.779595225	0.87449551	0.497823605	-0.035676725	0.076812637	0.042935536	-0.252032384	0.208026334	0.273361936	0.270774997	0.369719931	0.806980698	0.502064881	0.999116436	0.964072416	Bacteria.Proteobacteria.Deltaproteobacteria.Desulfovibrionales.Desulfovibrionaceae.Bilophila	DAGLB
134537	ENSG00000164576	rs6884266	0.731770178	0.679618042	0.416108578	0.494191272	-0.253008506	0.169486981	-0.71544398	0.332166729	0.735005471	0.408578298	0.874263732	0.483167999	0.778963135	0.470657588	0.999116436	0.964072416	Bacteria.Proteobacteria.Deltaproteobacteria.Desulfovibrionales.Desulfovibrionaceae.Bilophila	SAP30L
134538	ENSG00000164615	rs141776401	0.602346706	0.351235044	0.762135355	0.430460433	-0.116358208	0.37616205	0.082730134	-0.431857017	0.222249472	0.400665934	0.272198901	0.544397802	0.743836471	0.335697513	0.999116436	0.964072416	Bacteria.Proteobacteria.Deltaproteobacteria.Desulfovibrionales.Desulfovibrionaceae.Bilophila	CAMLG
134539	ENSG00000164627	rs113412831	0.959416502	0.013436185	0.276763781	0.973607593	0.010133333	0.686776593	-0.268567933	0.014340791	0.19838382	0.270351575	0.244890304	0.431825357	0.823764453	0.0542935	0.999116436	0.992976353	Bacteria.Proteobacteria.Deltaproteobacteria.Desulfovibrionales.Desulfovibrionaceae.Bilophila	KIF6
134540	ENSG00000164638	rs6463370	0.687448689	0.996238993	0.614314432	0.217427972	0.137727065	-0.001108875	0.230022275	-0.383340975	0.340827707	0.234353689	0.454295992	0.307832454	0.765659628	0.563157723	0.999116436	0.931476853	Bacteria.Proteobacteria.Deltaproteobacteria.Desulfovibrionales.Desulfovibrionaceae.Bilophila	SLC29A4
134541	ENSG00000164647	rs2108052	0.918743716	0.314121974	0.385406838	0.866087494	0.020904367	-0.472163934	0.229545996	-0.095310514	0.204129192	0.465486176	0.262704826	0.563006343	0.817253853	0.314297933	0.999116436	0.982163331	Bacteria.Proteobacteria.Deltaproteobacteria.Desulfovibrionales.Desulfovibrionaceae.Bilophila	STEAP1
134542	ENSG00000164663	rs2149275	0.32944022	0.209198153	0.180234764	0.072388989	0.195970481	-0.357720578	-0.32342576	0.667779193	0.199460483	0.28207972	0.238800285	0.365725654	0.619935457	0.256955536	0.999116436	0.877825726	Bacteria.Proteobacteria.Deltaproteobacteria.Desulfovibrionales.Desulfovibrionaceae.Bilophila	USP49
134543	ENSG00000164683	rs450638	0.553394983	0.658386397	0.202576706	0.144578329	-0.184311324	0.104699445	-0.663819616	0.523202845	0.309388812	0.235729445	0.515773201	0.354365085	0.726630824	0.462107411	0.999116436	0.929261634	Bacteria.Proteobacteria.Deltaproteobacteria.Desulfovibrionales.Desulfovibrionaceae.Bilophila	HEY1
134544	ENSG00000164715	rs17169462	0.299764306	0.524046631	0.111361393	0.210860838	0.239662991	-0.216489633	-0.449465671	0.520373135	0.229308607	0.337985827	0.27852904	0.411856323	0.599349924	0.412639812	0.999116436	0.931476853	Bacteria.Proteobacteria.Deltaproteobacteria.Desulfovibrionales.Desulfovibrionaceae.Bilophila	LMTK2
134545	ENSG00000164733	rs1736089	0.525869187	0.4424761	0.827603799	0.777430784	-0.175141223	0.225622442	0.074286103	-0.101251899	0.274641134	0.292003683	0.339761718	0.356736969	0.717569554	0.377247161	0.999116436	0.982163331	Bacteria.Proteobacteria.Deltaproteobacteria.Desulfovibrionales.Desulfovibrionaceae.Bilophila	CTSB
134546	ENSG00000164749	rs7845303	0.819467529	0.225243059	0.314914554	0.489687962	0.050872946	0.52282059	-0.277759753	-0.349940347	0.222015425	0.427084494	0.274283756	0.503735947	0.799795176	0.265535511	0.999116436	0.964072416	Bacteria.Proteobacteria.Deltaproteobacteria.Desulfovibrionales.Desulfovibrionaceae.Bilophila	HNF4G
134547	ENSG00000164758	rs7007867	0.704484602	0.96724898	0.537183455	0.458083266	-0.11499963	-0.011948793	-0.25586103	0.259422224	0.301898186	0.289914183	0.412466423	0.347569985	0.771807672	0.55640531	0.999116436	0.964072416	Bacteria.Proteobacteria.Deltaproteobacteria.Desulfovibrionales.Desulfovibrionaceae.Bilophila	MED30
134548	ENSG00000164761	rs11573896	0.648411307	0.992605626	0.134762946	0.039742339	-0.100764963	0.00368971	0.410695279	-1.035037702	0.21998025	0.396624542	0.27123862	0.493357682	0.753207777	0.561714574	0.999116436	0.877825726	Bacteria.Proteobacteria.Deltaproteobacteria.Desulfovibrionales.Desulfovibrionaceae.Bilophila	TNFRSF11B
134549	ENSG00000164764	rs201315147	0.038644151	0.141227307	0.061518197	0.371197293	-0.401159189	0.794767273	0.476466798	-0.536976597	0.190113391	0.533727458	0.250490077	0.596395825	0.256695752	0.207539669	0.999116436	0.962301266	Bacteria.Proteobacteria.Deltaproteobacteria.Desulfovibrionales.Desulfovibrionaceae.Bilophila	SBSPON
134550	ENSG00000164815	rs11773664	0.906232871	0.188161275	0.986919476	0.38704034	0.027217392	-0.582233196	-0.004762466	0.462367098	0.230178428	0.437834595	0.289388939	0.530991324	0.816424602	0.242574193	0.999116436	0.962301266	Bacteria.Proteobacteria.Deltaproteobacteria.Desulfovibrionales.Desulfovibrionaceae.Bilophila	ORC5
134551	ENSG00000164818	rs62432865	0.568413313	0.760555982	0.526376569	0.219692846	-0.132207786	0.113797226	-0.186943232	0.559945068	0.230622374	0.371867404	0.293508838	0.451892558	0.734973587	0.49473438	0.999116436	0.931476853	Bacteria.Proteobacteria.Deltaproteobacteria.Desulfovibrionales.Desulfovibrionaceae.Bilophila	DNAAF5
134552	ENSG00000164825	rs11362	0.205261146	0.218685152	0.6583532	0.815525529	0.349487166	-0.29666582	-0.146344173	-0.067050541	0.273180354	0.23888929	0.329457776	0.286249951	0.51797369	0.261821455	0.999116436	0.982163331	Bacteria.Proteobacteria.Deltaproteobacteria.Desulfovibrionales.Desulfovibrionaceae.Bilophila	DEFB1
134553	ENSG00000164850	rs13226443	0.029845216	0.030713373	0.364346443	0.444715222	-0.704695428	0.522662451	0.385610002	-0.234176779	0.317403429	0.236697493	0.422160645	0.304574004	0.221658719	0.088016579	0.999116436	0.964072416	Bacteria.Proteobacteria.Deltaproteobacteria.Desulfovibrionales.Desulfovibrionaceae.Bilophila	GPER1
134554	ENSG00000164855	rs3814481	0.013511885	0.019077343	0.06605746	0.149693761	0.780719141	-0.555712116	-0.747719826	0.431782864	0.307594139	0.231251917	0.400058817	0.296229348	0.152332889	0.067511635	0.999116436	0.929261634	Bacteria.Proteobacteria.Deltaproteobacteria.Desulfovibrionales.Desulfovibrionaceae.Bilophila	TMEM184A
134555	ENSG00000164880	rs3752714	0.404298897	0.170794443	0.782520829	0.998284594	0.263796489	-0.364818821	0.104455602	0.000688128	0.314283901	0.263455911	0.376873601	0.31885768	0.653588207	0.230789789	0.999116436	0.992976353	Bacteria.Proteobacteria.Deltaproteobacteria.Desulfovibrionales.Desulfovibrionaceae.Bilophila	INTS1
134556	ENSG00000164902	rs79476787	0.218307957	0.064703224	0.593402195	0.421205738	-0.254047759	0.906718937	0.141226602	-0.443885796	0.204401783	0.482631736	0.26322643	0.548427828	0.531635001	0.132439009	0.999116436	0.964072416	Bacteria.Proteobacteria.Deltaproteobacteria.Desulfovibrionales.Desulfovibrionaceae.Bilophila	PHAX
134557	ENSG00000164904	rs34323751	0.182317833	0.059633289	0.769861449	0.746969287	-0.325554435	0.74641487	-0.092499173	-0.147687539	0.24153771	0.389467854	0.314877732	0.455838261	0.499703956	0.126184322	0.999116436	0.979636442	Bacteria.Proteobacteria.Deltaproteobacteria.Desulfovibrionales.Desulfovibrionaceae.Bilophila	ALDH7A1
134558	ENSG00000164924	rs71506350	0.805228645	0.89300375	0.406330916	0.102805617	0.076027677	0.028431528	0.325780708	-0.443256154	0.307084332	0.210566289	0.389823009	0.267934192	0.795406602	0.53795118	0.999116436	0.894626226	Bacteria.Proteobacteria.Deltaproteobacteria.Desulfovibrionales.Desulfovibrionaceae.Bilophila	YWHAZ
134559	ENSG00000164934	rs3098215	0.465702674	0.163597505	0.542048486	0.196368417	0.227545178	-0.498119718	-0.22022423	0.554903306	0.310114751	0.353585217	0.359314897	0.425159281	0.687989897	0.225058195	0.999116436	0.929261634	Bacteria.Proteobacteria.Deltaproteobacteria.Desulfovibrionales.Desulfovibrionaceae.Bilophila	DCAF13
134560	ENSG00000164935	rs35723041	0.006979874	0.002166067	0.148986786	0.112861705	-1.150133729	0.792170491	0.737234284	-0.497140886	0.412984402	0.248189951	0.504895489	0.309388736	0.106194714	0.01713594	0.999116436	0.902307297	Bacteria.Proteobacteria.Deltaproteobacteria.Desulfovibrionales.Desulfovibrionaceae.Bilophila	DCSTAMP
134561	ENSG00000164944	rs60655325	0.244665688	0.143994548	0.435608852	0.231399873	0.314799501	-0.583675468	-0.262321134	0.546376333	0.268172376	0.394739049	0.334420507	0.45233928	0.557020923	0.209810032	0.999116436	0.936651883	Bacteria.Proteobacteria.Deltaproteobacteria.Desulfovibrionales.Desulfovibrionaceae.Bilophila	VIRMA
134562	ENSG00000164972	rs10814108	0.530627859	0.174448956	0.941800267	0.80317708	0.132805413	-0.380784932	-0.019641477	-0.099306521	0.210677842	0.277370258	0.268011688	0.396841021	0.719767678	0.233801907	0.999116436	0.982163331	Bacteria.Proteobacteria.Deltaproteobacteria.Desulfovibrionales.Desulfovibrionaceae.Bilophila	C9orf24
134563	ENSG00000164976	rs10814108	0.645337777	0.885841734	0.557587617	0.586238528	0.089767909	0.036839199	-0.145578529	-0.200032457	0.194147971	0.255607673	0.246983381	0.365704711	0.752430815	0.53631092	0.999116436	0.967716099	Bacteria.Proteobacteria.Deltaproteobacteria.Desulfovibrionales.Desulfovibrionaceae.Bilophila	MYORG
134564	ENSG00000164978	rs10971957	0.000327784	1.26E-05	0.975783947	0.99998745	-0.937875115	0.783073609	0.009575304	3.61E-06	0.24741005	0.165804073	0.314250569	0.228487253	0.014888854	0.000456138	0.999116436	0.992976353	Bacteria.Proteobacteria.Deltaproteobacteria.Desulfovibrionales.Desulfovibrionaceae.Bilophila	NUDT2
134565	ENSG00000164983	rs28371029	0.928536498	0.518884186	0.631161891	0.820130584	-0.020038489	0.173582891	-0.128666007	-0.081246112	0.222577122	0.26765066	0.266755006	0.355897895	0.819191545	0.410393431	0.999116436	0.982163331	Bacteria.Proteobacteria.Deltaproteobacteria.Desulfovibrionales.Desulfovibrionaceae.Bilophila	TMEM65
134566	ENSG00000165028	rs10739906	0.8849917	0.896477437	0.221105451	0.118426707	0.025767201	-0.020892147	0.282977175	-0.324056967	0.177454176	0.159952526	0.229079323	0.20483802	0.812115709	0.538753227	0.999116436	0.910327354	Bacteria.Proteobacteria.Deltaproteobacteria.Desulfovibrionales.Desulfovibrionaceae.Bilophila	NIPSNAP3B
134567	ENSG00000165055	rs143687079	0.695201302	0.213114226	0.90108717	0.55747519	0.095492439	-0.518520531	0.038558328	0.287179522	0.242660083	0.412442832	0.309042408	0.487079253	0.768022224	0.258931671	0.999116436	0.964072416	Bacteria.Proteobacteria.Deltaproteobacteria.Desulfovibrionales.Desulfovibrionaceae.Bilophila	METTL2B
134568	ENSG00000165060	rs4744811	0.545051104	0.553274395	0.824437014	0.562176309	-0.193878765	0.183015552	-0.088725922	0.227531394	0.318702241	0.307120094	0.398364485	0.390573336	0.72365202	0.423590667	0.999116436	0.964072416	Bacteria.Proteobacteria.Deltaproteobacteria.Desulfovibrionales.Desulfovibrionaceae.Bilophila	FXN
134569	ENSG00000165115	rs10868071	0.026651754	0.059041165	0.013857176	0.07508609	0.42532058	-0.353529704	-0.597676287	0.451269567	0.187587415	0.184025572	0.236383197	0.249528622	0.210405859	0.125536151	0.999116436	0.877825726	Bacteria.Proteobacteria.Deltaproteobacteria.Desulfovibrionales.Desulfovibrionaceae.Bilophila	KIF27
134570	ENSG00000165118	rs1572031	0.062859967	0.026957489	0.715282491	0.506607212	-0.784783449	0.604431574	0.202444268	-0.233424946	0.414759489	0.267140551	0.55261173	0.349557563	0.323991307	0.081882704	0.999116436	0.964072416	Bacteria.Proteobacteria.Deltaproteobacteria.Desulfovibrionales.Desulfovibrionaceae.Bilophila	C9orf64
134571	ENSG00000165138	rs7020056	0.042944561	0.009918367	0.709569602	0.74028064	0.740403678	-0.767410861	0.17553463	0.116214731	0.358708103	0.288993447	0.469287092	0.34911995	0.269191107	0.044618162	0.999116436	0.978878466	Bacteria.Proteobacteria.Deltaproteobacteria.Desulfovibrionales.Desulfovibrionaceae.Bilophila	ANKS6
134572	ENSG00000165152	rs10819943	0.70922664	0.847591441	0.615345937	0.556369539	-0.11591023	0.051924187	0.188144601	-0.1944962	0.309499574	0.269108355	0.372674436	0.328955118	0.77289181	0.523854872	0.999116436	0.964072416	Bacteria.Proteobacteria.Deltaproteobacteria.Desulfovibrionales.Desulfovibrionaceae.Bilophila	PGAP4
134573	ENSG00000165171	rs10233067	4.19E-05	6.64E-06	0.679030672	0.53203828	1.446309023	-0.999690833	-0.193983117	0.175595732	0.329463622	0.204206268	0.466723217	0.279520298	0.005051441	0.000301143	0.999116436	0.964072416	Bacteria.Proteobacteria.Deltaproteobacteria.Desulfovibrionales.Desulfovibrionaceae.Bilophila	METTL27
134574	ENSG00000165181	rs111522444	0.110082563	0.036737067	0.318597425	0.316127259	-0.426658928	0.695814554	0.324095139	-0.413031022	0.263431273	0.326374319	0.322502939	0.408893431	0.414752432	0.097313514	0.999116436	0.949487614	Bacteria.Proteobacteria.Deltaproteobacteria.Desulfovibrionales.Desulfovibrionaceae.Bilophila	SHOC1
