## Supplemental Table 6 for "Host genotypes interact with microbial communities to modulate gene expression in the human intestine" (part 43 of 53)

	pid	sid	Intercept_pval	dosage_pval	microbe_pval	interaction_pval	Intercept_effect	dosage_effect	microbe_effect	interaction_effect	Intercept_SE	dosage_SE	microbe_SE	interaction_SE	Intercept_qval	dosage_qval	microbe_qval	interaction_qval	microbe	symbol
134575	ENSG00000165219	rs2841332	0.249637597	0.325364532	0.118802015	0.181039869	-0.353606885	0.246314532	0.616448872	-0.43593836	0.30444994	0.248582335	0.390064944	0.322476714	0.559661419	0.3216399	0.999116436	0.929261634	Bacteria.Proteobacteria.Deltaproteobacteria.Desulfovibrionales.Desulfovibrionaceae.Bilophila	GAPVD1
134576	ENSG00000165233	rs2298242	0.268593688	0.320966018	0.754328046	0.695526317	-0.538641145	0.307711274	-0.181102257	0.141485662	0.482780392	0.30771333	0.576313695	0.359940013	0.574687108	0.319364573	0.999116436	0.973361726	Bacteria.Proteobacteria.Deltaproteobacteria.Desulfovibrionales.Desulfovibrionaceae.Bilophila	CARD19
134577	ENSG00000165264	rs3824456	0.637895887	0.472864647	0.482699909	0.716570729	0.106510902	-0.229997755	-0.205002574	0.137651811	0.225263547	0.318570764	0.290389925	0.377535143	0.751125922	0.390454362	0.999116436	0.97487555	Bacteria.Proteobacteria.Deltaproteobacteria.Desulfovibrionales.Desulfovibrionaceae.Bilophila	NDUFB6
134578	ENSG00000165280	rs739844	0.977742692	0.924073304	0.222533551	0.15340059	-0.010501009	-0.024018176	-0.623755671	0.493462583	0.374969411	0.251054793	0.506531303	0.341675008	0.825894069	0.544311747	0.999116436	0.929261634	Bacteria.Proteobacteria.Deltaproteobacteria.Desulfovibrionales.Desulfovibrionaceae.Bilophila	VCP
134579	ENSG00000165325	rs11020308	0.011609745	0.007202026	0.938612995	0.439487695	-0.606790504	0.600248609	-0.02242247	0.21329263	0.233728317	0.216419518	0.290043495	0.274238456	0.139949666	0.035493708	0.999116436	0.964072416	Bacteria.Proteobacteria.Deltaproteobacteria.Desulfovibrionales.Desulfovibrionaceae.Bilophila	DEUP1
134580	ENSG00000165355	rs190286297	0.165629871	0.218488609	0.517225417	0.621083926	0.318483113	-0.329886371	-0.189411473	-0.169095213	0.227179146	0.265525388	0.290898042	0.340469443	0.4819983	0.261821455	0.999116436	0.967716099	Bacteria.Proteobacteria.Deltaproteobacteria.Desulfovibrionales.Desulfovibrionaceae.Bilophila	FBXO33
134581	ENSG00000165383	rs10776658	0.476692649	0.547345899	0.964775923	0.844655698	-0.210040012	0.141057329	0.016560127	0.059390129	0.293469278	0.233206497	0.373572375	0.30191074	0.691661766	0.42149845	0.999116436	0.982163331	Bacteria.Proteobacteria.Deltaproteobacteria.Desulfovibrionales.Desulfovibrionaceae.Bilophila	LRRC18
134582	ENSG00000165409	rs12050078	0.739182938	0.77773179	0.69697352	0.382106125	-0.074443488	0.112638797	0.114479196	-0.402424817	0.22265786	0.397408311	0.29270111	0.457352877	0.780790369	0.501977809	0.999116436	0.962301266	Bacteria.Proteobacteria.Deltaproteobacteria.Desulfovibrionales.Desulfovibrionaceae.Bilophila	TSHR
134583	ENSG00000165416	rs9526974	0.42618369	0.60462806	0.595308775	0.731961158	-0.223237373	0.12874976	0.197987136	-0.11233516	0.278806011	0.247475272	0.370937227	0.326582695	0.663899403	0.444110577	0.999116436	0.97871047	Bacteria.Proteobacteria.Deltaproteobacteria.Desulfovibrionales.Desulfovibrionaceae.Bilophila	SUGT1
134584	ENSG00000165449	rs35467361	0.072653922	0.001398159	0.715279165	0.136155341	-0.406525314	0.829567301	0.10104069	-0.476876459	0.22285524	0.248664809	0.275807205	0.316090433	0.346203318	0.012168594	0.999116436	0.92613428	Bacteria.Proteobacteria.Deltaproteobacteria.Desulfovibrionales.Desulfovibrionaceae.Bilophila	SLC16A9
134585	ENSG00000165475	rs7999297	0.369785134	0.589481778	0.028800362	0.082894408	0.247441283	-0.121888812	-0.816918261	0.575640437	0.274007107	0.224789012	0.365495464	0.326908751	0.639497641	0.437650469	0.999116436	0.88551202	Bacteria.Proteobacteria.Deltaproteobacteria.Desulfovibrionales.Desulfovibrionaceae.Bilophila	CRYL1
134586	ENSG00000165476	rs74550243	0.447522916	0.485437077	0.221061701	0.459013799	0.17014984	0.206825232	-0.367359797	-0.27359474	0.222676177	0.294819106	0.297361334	0.36732116	0.681695666	0.396590485	0.999116436	0.964072416	Bacteria.Proteobacteria.Deltaproteobacteria.Desulfovibrionales.Desulfovibrionaceae.Bilophila	REEP3
134587	ENSG00000165480	rs5024334	0.096702331	0.058775594	0.122992135	0.088542234	-0.756536785	0.573194194	0.85203508	-0.617943641	0.448970128	0.298047826	0.545360712	0.357465775	0.393612393	0.125477352	0.999116436	0.894626226	Bacteria.Proteobacteria.Deltaproteobacteria.Desulfovibrionales.Desulfovibrionaceae.Bilophila	SKA3
134588	ENSG00000165490	rs2374348	0.413889688	0.344769474	0.560050613	0.537266552	0.287919996	-0.253284822	0.251910871	-0.20623088	0.350156852	0.266165997	0.430075797	0.33252713	0.656498145	0.331150707	0.999116436	0.964072416	Bacteria.Proteobacteria.Deltaproteobacteria.Desulfovibrionales.Desulfovibrionaceae.Bilophila	DDIAS
134589	ENSG00000165501	rs6572592	0.642155288	0.732190024	0.085593604	0.118256684	0.267032507	-0.124327438	-1.168223734	0.675249289	0.572006045	0.361768387	0.669369018	0.426627614	0.752056942	0.486411921	0.999116436	0.910327354	Bacteria.Proteobacteria.Deltaproteobacteria.Desulfovibrionales.Desulfovibrionaceae.Bilophila	LRR1
134590	ENSG00000165502	rs3007030	0.968552501	0.91476027	0.351268163	0.475614378	-0.021065805	0.036206118	-0.584602327	0.285182655	0.532318988	0.336967	0.622727492	0.397482353	0.823764453	0.542120698	0.999116436	0.964072416	Bacteria.Proteobacteria.Deltaproteobacteria.Desulfovibrionales.Desulfovibrionaceae.Bilophila	RPL36AL
134591	ENSG00000165568	rs2924280	0.008587399	0.002275662	0.407166067	0.271920555	1.782137705	-1.125244098	-0.66107274	0.48435517	0.65785151	0.354376407	0.792443719	0.437177864	0.116184421	0.017645131	0.999116436	0.936651883	Bacteria.Proteobacteria.Deltaproteobacteria.Desulfovibrionales.Desulfovibrionaceae.Bilophila	AKR1E2
134592	ENSG00000165621	rs9513199	0.337909712	0.253512618	0.733635247	0.697271327	-0.335171027	0.342471896	-0.140696332	0.135055374	0.347213285	0.297307211	0.411710507	0.345668212	0.621068117	0.282427837	0.999116436	0.973361726	Bacteria.Proteobacteria.Deltaproteobacteria.Desulfovibrionales.Desulfovibrionaceae.Bilophila	OXGR1
134593	ENSG00000165650	rs17545387	0.838755391	0.607662716	0.663053826	0.573316702	0.050037684	-0.172256364	0.140057846	-0.228804868	0.244934339	0.333908312	0.320007206	0.404252528	0.802687623	0.444807355	0.999116436	0.967716099	Bacteria.Proteobacteria.Deltaproteobacteria.Desulfovibrionales.Desulfovibrionaceae.Bilophila	PDZD8
134594	ENSG00000165661	rs79849109	0.839083699	0.602855944	0.403736737	0.368350019	0.091531355	-0.150969422	0.436749415	-0.3290683	0.448972883	0.288764371	0.519712657	0.363300418	0.802688736	0.443419907	0.999116436	0.962301266	Bacteria.Proteobacteria.Deltaproteobacteria.Desulfovibrionales.Desulfovibrionaceae.Bilophila	QSOX2
134595	ENSG00000165669	rs722525	0.063761442	0.023274166	0.664610617	0.929628812	-0.474214387	0.75283914	0.132900497	0.039471574	0.251502554	0.324088385	0.305158015	0.44525367	0.325471006	0.075999511	0.999116436	0.991216667	Bacteria.Proteobacteria.Deltaproteobacteria.Desulfovibrionales.Desulfovibrionaceae.Bilophila	FAM204A
134596	ENSG00000165672	rs11198807	0.108147197	0.063595922	0.95855267	0.530582565	0.509222166	-0.458783223	-0.020318219	-0.197625504	0.31266117	0.24316265	0.389479142	0.313471507	0.414752432	0.131453205	0.999116436	0.964072416	Bacteria.Proteobacteria.Deltaproteobacteria.Desulfovibrionales.Desulfovibrionaceae.Bilophila	PRDX3
134597	ENSG00000165689	rs4400499	0.130999911	0.109733341	0.128193429	0.102596252	-0.365655201	0.57082593	0.449114686	-0.718462423	0.239119187	0.352091149	0.291517843	0.434017831	0.437714273	0.181524622	0.999116436	0.894626226	Bacteria.Proteobacteria.Deltaproteobacteria.Desulfovibrionales.Desulfovibrionaceae.Bilophila	ENTR1
134598	ENSG00000165730	rs77240029	0.764953435	0.278089349	0.67124191	0.077054546	-0.065809696	0.432181765	-0.112758799	0.944617381	0.219205373	0.395178106	0.264476184	0.525925227	0.78711966	0.29737815	0.999116436	0.877825726	Bacteria.Proteobacteria.Deltaproteobacteria.Desulfovibrionales.Desulfovibrionaceae.Bilophila	STOX1
134599	ENSG00000165731	rs2506007	0.022434028	0.047525828	0.794636359	0.263141248	-0.616312835	0.47249503	0.086630177	0.337828661	0.263619406	0.233995272	0.33147173	0.299327249	0.194770244	0.112599649	0.999116436	0.936651883	Bacteria.Proteobacteria.Deltaproteobacteria.Desulfovibrionales.Desulfovibrionaceae.Bilophila	RET
134600	ENSG00000165732	rs2429026	0.733106016	0.585020218	0.781368593	0.572773688	0.123293682	-0.141064629	-0.130557662	0.183198914	0.360041902	0.257059567	0.468501059	0.323216985	0.778963135	0.436016447	0.999116436	0.967716099	Bacteria.Proteobacteria.Deltaproteobacteria.Desulfovibrionales.Desulfovibrionaceae.Bilophila	DDX21
134601	ENSG00000165792	rs2741731	0.698821537	0.718888231	0.370024001	0.299390788	-0.092752442	0.106970941	-0.26418981	0.384249929	0.238682493	0.295917131	0.292700734	0.367362443	0.769909399	0.481738163	0.999116436	0.936651883	Bacteria.Proteobacteria.Deltaproteobacteria.Desulfovibrionales.Desulfovibrionaceae.Bilophila	METTL17
134602	ENSG00000165795	rs4982396	0.895913839	0.587793285	0.480821994	0.291477638	-0.025706512	-0.164730396	0.179659851	-0.426524313	0.195739952	0.302422132	0.25339923	0.401096314	0.814482381	0.437296868	0.999116436	0.936651883	Bacteria.Proteobacteria.Deltaproteobacteria.Desulfovibrionales.Desulfovibrionaceae.Bilophila	NDRG2
134603	ENSG00000165799	rs3748352	0.175563888	0.026916521	0.722872368	0.788847819	0.264109234	-0.806440574	-0.090098141	0.116690012	0.192886593	0.356323238	0.252985862	0.433958196	0.49261152	0.081874897	0.999116436	0.982163331	Bacteria.Proteobacteria.Deltaproteobacteria.Desulfovibrionales.Desulfovibrionaceae.Bilophila	RNASE7
134604	ENSG00000165801	rs4982396	0.90570962	0.068020233	0.128564459	0.326804061	0.023498149	-0.566462646	0.393742159	-0.400046647	0.197616618	0.305321619	0.255828707	0.404941845	0.816424602	0.136060094	0.999116436	0.954742111	Bacteria.Proteobacteria.Deltaproteobacteria.Desulfovibrionales.Desulfovibrionaceae.Bilophila	ARHGEF40
134605	ENSG00000165806	rs7918733	0.746926106	0.28203213	0.498741987	0.782880348	-0.086445235	0.269354342	-0.23775025	-0.088903262	0.266766435	0.248337754	0.349517681	0.321306221	0.784012805	0.298586222	0.999116436	0.982163331	Bacteria.Proteobacteria.Deltaproteobacteria.Desulfovibrionales.Desulfovibrionaceae.Bilophila	CASP7
134606	ENSG00000165810	rs12659188	0.049094499	0.023785129	0.135492672	0.067146488	-0.572194731	0.495904584	0.519818932	-0.515394045	0.285419088	0.21429813	0.343961243	0.276890083	0.288147011	0.077077828	0.999116436	0.877825726	Bacteria.Proteobacteria.Deltaproteobacteria.Desulfovibrionales.Desulfovibrionaceae.Bilophila	BTNL9
134607	ENSG00000165828	rs75240178	0.8303118	0.713460141	0.607032565	0.445629726	-0.166423328	0.158828326	0.467881923	-0.39495492	0.773512939	0.43066705	0.905367688	0.514722317	0.801669323	0.480668713	0.999116436	0.964072416	Bacteria.Proteobacteria.Deltaproteobacteria.Desulfovibrionales.Desulfovibrionaceae.Bilophila	PRAP1
134608	ENSG00000165832	rs7099565	0.167357986	0.088394996	0.590786615	0.82227841	-0.425148266	0.490303046	-0.219026377	0.07861072	0.304522165	0.283494708	0.405354916	0.348588892	0.483138011	0.160457733	0.999116436	0.982163331	Bacteria.Proteobacteria.Deltaproteobacteria.Desulfovibrionales.Desulfovibrionaceae.Bilophila	TRUB1
134609	ENSG00000165841	rs35709381	0.053504061	0.001371212	0.040902686	0.011788626	0.37433904	-1.026177259	-0.517194155	1.012210501	0.190403647	0.307016641	0.24800581	0.390765159	0.297832915	0.011982976	0.999116436	0.877825726	Bacteria.Proteobacteria.Deltaproteobacteria.Desulfovibrionales.Desulfovibrionaceae.Bilophila	CYP2C19
134610	ENSG00000165863	rs3010455	0.112520963	0.030135147	0.856871779	0.900946994	0.439866277	-0.522837936	0.06266051	-0.038202383	0.273480484	0.235923575	0.34606721	0.305753937	0.417589637	0.08697636	0.999116436	0.988547398	Bacteria.Proteobacteria.Deltaproteobacteria.Desulfovibrionales.Desulfovibrionaceae.Bilophila	C10orf82
134611	ENSG00000165899	rs10778739	0.172838994	0.044892435	0.208074252	0.141289873	0.30323554	-0.661500864	-0.349677116	0.588942815	0.220045226	0.323544994	0.275048736	0.395568902	0.489886918	0.108285612	0.999116436	0.927929716	Bacteria.Proteobacteria.Deltaproteobacteria.Desulfovibrionales.Desulfovibrionaceae.Bilophila	OTOGL
134612	ENSG00000165916	rs11600581	0.740029492	0.500418976	0.518500201	0.322174984	0.092635547	-0.196057834	-0.232368638	0.380986843	0.278006721	0.28935857	0.357963552	0.381949593	0.780790369	0.403878571	0.999116436	0.954017482	Bacteria.Proteobacteria.Deltaproteobacteria.Desulfovibrionales.Desulfovibrionaceae.Bilophila	PSMC3
134613	ENSG00000165929	rs10140190	0.029020313	0.012429165	0.853049158	0.928867611	0.562547611	-0.615021507	0.064611462	-0.026821336	0.252046441	0.239291928	0.347454546	0.299308035	0.219065407	0.051490176	0.999116436	0.991216667	Bacteria.Proteobacteria.Deltaproteobacteria.Desulfovibrionales.Desulfovibrionaceae.Bilophila	TC2N
134614	ENSG00000165934	rs61976605	0.721683349	0.242268609	0.809251355	0.995369399	0.081088544	-0.352955953	0.068272488	0.002632151	0.226672268	0.299136224	0.281696527	0.45182066	0.776600722	0.275829737	0.999116436	0.992976353	Bacteria.Proteobacteria.Deltaproteobacteria.Desulfovibrionales.Desulfovibrionaceae.Bilophila	CPSF2
134615	ENSG00000165948	rs8012444	0.018660544	0.013444105	0.108940673	0.039624112	-0.692048609	0.603017238	0.666638194	-0.670476954	0.286936313	0.237400655	0.410252766	0.319390218	0.177040304	0.0542935	0.999116436	0.877825726	Bacteria.Proteobacteria.Deltaproteobacteria.Desulfovibrionales.Desulfovibrionaceae.Bilophila	IFI27L1
134616	ENSG00000165959	rs10138328	0.505316995	0.239382766	0.499784038	0.41786311	0.143776305	-0.341633788	-0.178922424	0.31008614	0.214653054	0.287751059	0.26367645	0.38035843	0.706140468	0.274785663	0.999116436	0.964072416	Bacteria.Proteobacteria.Deltaproteobacteria.Desulfovibrionales.Desulfovibrionaceae.Bilophila	CLMN
134617	ENSG00000165966	rs10880103	0.517910835	0.188742193	0.969987078	0.601393928	0.186296236	-0.485554685	-0.012751409	0.218915658	0.286583831	0.365619825	0.337629322	0.417041441	0.712876851	0.242882566	0.999116436	0.967716099	Bacteria.Proteobacteria.Deltaproteobacteria.Desulfovibrionales.Desulfovibrionaceae.Bilophila	PDZRN4
134618	ENSG00000165983	rs1055337	0.482500642	0.567845905	0.875645901	0.793954061	0.238491884	-0.144546401	-0.066790131	-0.085231089	0.337673854	0.251775408	0.425144926	0.325013176	0.695618417	0.429217347	0.999116436	0.982163331	Bacteria.Proteobacteria.Deltaproteobacteria.Desulfovibrionales.Desulfovibrionaceae.Bilophila	PTER
134619	ENSG00000166002	rs2605596	0.72947482	0.714360589	0.385426028	0.162525409	-0.102268312	0.086205458	0.321896079	-0.408760655	0.294471097	0.234519927	0.368410209	0.289405145	0.778784149	0.480682903	0.999116436	0.929261634	Bacteria.Proteobacteria.Deltaproteobacteria.Desulfovibrionales.Desulfovibrionaceae.Bilophila	SMCO4
134620	ENSG00000166024	rs1048757	0.65590557	0.676855664	0.675935532	0.653723636	-0.150717319	0.109609725	-0.181252164	0.145767666	0.336721119	0.261838134	0.431674237	0.323465732	0.756245843	0.469701205	0.999116436	0.97067075	Bacteria.Proteobacteria.Deltaproteobacteria.Desulfovibrionales.Desulfovibrionaceae.Bilophila	R3HCC1L
134621	ENSG00000166037	rs7749	0.288577255	0.240338337	0.641931331	0.745675463	-0.287281163	0.362745081	0.16016701	-0.127214673	0.26852097	0.306161011	0.342860071	0.390578528	0.592305285	0.274785663	0.999116436	0.979604178	Bacteria.Proteobacteria.Deltaproteobacteria.Desulfovibrionales.Desulfovibrionaceae.Bilophila	CEP57
134622	ENSG00000166046	rs11112945	0.448711515	0.686479695	0.073105577	0.58346993	0.180983395	0.141717961	-0.547790524	0.223849665	0.237477871	0.349557962	0.300781671	0.406234534	0.681695666	0.473085276	0.999116436	0.967716099	Bacteria.Proteobacteria.Deltaproteobacteria.Desulfovibrionales.Desulfovibrionaceae.Bilophila	TCP11L2
134623	ENSG00000166126	rs2295829	0.220000301	0.23981912	0.252065742	0.198027971	-0.229041774	0.250152792	-0.29659483	0.37041822	0.18496831	0.210896316	0.256688562	0.284876085	0.534096313	0.274785663	0.999116436	0.929261634	Bacteria.Proteobacteria.Deltaproteobacteria.Desulfovibrionales.Desulfovibrionaceae.Bilophila	AMN
134624	ENSG00000166130	rs12371097	0.936213722	0.643621637	0.604715823	0.141664255	-0.017074505	-0.190349699	-0.143179904	0.746978294	0.212540614	0.409551535	0.275279056	0.502194852	0.820311139	0.455968784	0.999116436	0.927929716	Bacteria.Proteobacteria.Deltaproteobacteria.Desulfovibrionales.Desulfovibrionaceae.Bilophila	IKBIP
134625	ENSG00000166135	rs2489036	0.892733794	0.826702736	0.618547269	0.682857692	-0.030238481	-0.089135479	0.143619094	-0.195063547	0.223381627	0.405523748	0.287081723	0.475326238	0.81395377	0.517101435	0.999116436	0.971685961	Bacteria.Proteobacteria.Deltaproteobacteria.Desulfovibrionales.Desulfovibrionaceae.Bilophila	HIF1AN
134626	ENSG00000166145	rs689626	0.987598133	0.872158247	0.237195245	0.352311154	-0.008217986	0.048798232	-0.82583747	0.369104147	0.526690537	0.302073412	0.692317592	0.394033553	0.828506536	0.532105767	0.999116436	0.962264722	Bacteria.Proteobacteria.Deltaproteobacteria.Desulfovibrionales.Desulfovibrionaceae.Bilophila	SPINT1
134627	ENSG00000166170	rs11625397	0.956227309	0.806849697	0.962201658	0.845315617	0.020040409	-0.063750826	-0.0235397	0.069446675	0.363726871	0.259703004	0.494831106	0.354559313	0.823764453	0.510368359	0.999116436	0.982163331	Bacteria.Proteobacteria.Deltaproteobacteria.Desulfovibrionales.Desulfovibrionaceae.Bilophila	BAG5
134628	ENSG00000166181	rs7121370	0.071658023	0.034410138	0.030697725	0.007492331	-0.553064508	0.579193205	0.817240789	-0.930685955	0.302103028	0.268146181	0.370066885	0.337310977	0.345097083	0.093588008	0.999116436	0.877825726	Bacteria.Proteobacteria.Deltaproteobacteria.Desulfovibrionales.Desulfovibrionaceae.Bilophila	API5
134629	ENSG00000166183	rs1744284	0.826570398	0.344111678	0.376154338	0.235344109	0.043054422	-0.254168576	0.214356501	-0.417953114	0.195725069	0.266728308	0.24057385	0.348983122	0.800964659	0.331063918	0.999116436	0.936651883	Bacteria.Proteobacteria.Deltaproteobacteria.Desulfovibrionales.Desulfovibrionaceae.Bilophila	ASPG
134630	ENSG00000166211	rs7139011	0.6808928	0.80284942	0.17909725	0.411639099	-0.137936822	-0.057014609	0.614239074	-0.252617509	0.33392922	0.227450573	0.452321085	0.305739684	0.763673864	0.509348978	0.999116436	0.963962743	Bacteria.Proteobacteria.Deltaproteobacteria.Desulfovibrionales.Desulfovibrionaceae.Bilophila	SPIC
134631	ENSG00000166260	rs17745279	0.054367768	0.013954782	0.190529119	0.542723547	0.419953841	-0.690286792	-0.370627113	0.234147757	0.214397203	0.27330388	0.280223544	0.382673429	0.297898299	0.054900162	0.999116436	0.964072416	Bacteria.Proteobacteria.Deltaproteobacteria.Desulfovibrionales.Desulfovibrionaceae.Bilophila	COX11
134632	ENSG00000166262	rs34212162	0.049332664	0.025849967	0.770277851	0.51291435	-0.343901872	0.515473589	0.064609633	0.213331479	0.171728835	0.226091517	0.220349054	0.324279576	0.289003652	0.079653296	0.999116436	0.964072416	Bacteria.Proteobacteria.Deltaproteobacteria.Desulfovibrionales.Desulfovibrionaceae.Bilophila	FAM227B
134633	ENSG00000166275	rs11191423	0.06200033	0.037289816	0.310672126	0.845231454	0.389205233	-0.616229717	-0.26903207	0.069560723	0.205004003	0.289919441	0.263328347	0.354945927	0.323000668	0.098164639	0.999116436	0.982163331	Bacteria.Proteobacteria.Deltaproteobacteria.Desulfovibrionales.Desulfovibrionaceae.Bilophila	BORCS7
134634	ENSG00000166295	rs7913447	0.05822989	0.044495691	0.084777359	0.160494121	0.631010863	-0.506687882	-0.752437383	0.445463825	0.327382224	0.247350516	0.429980258	0.313843926	0.311773141	0.107784573	0.999116436	0.929261634	Bacteria.Proteobacteria.Deltaproteobacteria.Desulfovibrionales.Desulfovibrionaceae.Bilophila	ANAPC16
134635	ENSG00000166321	rs2894215	0.112347943	0.170381648	0.787443626	0.409764419	0.268835386	-0.590378074	-0.059447235	-0.392596072	0.167062485	0.425927436	0.219581318	0.473244393	0.417589637	0.230524164	0.999116436	0.963202114	Bacteria.Proteobacteria.Deltaproteobacteria.Desulfovibrionales.Desulfovibrionaceae.Bilophila	NUDT13
134636	ENSG00000166323	rs4753840	0.03591835	0.032749907	0.052939672	0.054364463	-0.419564094	1.257880457	0.509003479	-1.228924715	0.195908206	0.576737853	0.258268695	0.627388733	0.247723894	0.090969543	0.999116436	0.877825726	Bacteria.Proteobacteria.Deltaproteobacteria.Desulfovibrionales.Desulfovibrionaceae.Bilophila	C11orf65
134637	ENSG00000166340	rs1800745	0.725388318	0.265097222	0.806030816	0.783764835	-0.08517494	0.345945014	-0.074607682	-0.115623469	0.241449126	0.307788451	0.302621158	0.419630133	0.778534342	0.289732865	0.999116436	0.982163331	Bacteria.Proteobacteria.Deltaproteobacteria.Desulfovibrionales.Desulfovibrionaceae.Bilophila	TPP1
134638	ENSG00000166347	rs948798	0.33145057	0.028030315	0.721459424	0.548905545	0.189955383	-0.698776398	-0.085825996	-0.255090765	0.194149511	0.311065745	0.239713748	0.423386762	0.621068117	0.083476611	0.999116436	0.964072416	Bacteria.Proteobacteria.Deltaproteobacteria.Desulfovibrionales.Desulfovibrionaceae.Bilophila	CYB5A
134639	ENSG00000166349	rs6416085	0.660500438	0.774778906	0.440870706	0.649890457	0.4266064	-0.151052221	-0.887094812	0.285636064	0.966893206	0.525755563	1.144042651	0.626401712	0.757700079	0.500626347	0.999116436	0.97067075	Bacteria.Proteobacteria.Deltaproteobacteria.Desulfovibrionales.Desulfovibrionaceae.Bilophila	RAG1
134640	ENSG00000166394	rs7130123	0.776529847	0.834334994	0.291995228	0.175366998	-0.173999991	0.075991999	-0.730628621	0.575450411	0.61050743	0.361911875	0.68781455	0.420073733	0.79012443	0.519584943	0.999116436	0.929261634	Bacteria.Proteobacteria.Deltaproteobacteria.Desulfovibrionales.Desulfovibrionaceae.Bilophila	CYB5R2
134641	ENSG00000166396	rs147867204	0.953285741	0.940866471	0.456276784	0.223816633	-0.010555137	0.034565818	-0.174628502	0.666021635	0.179496281	0.464195406	0.233023276	0.542372629	0.823097414	0.550335818	0.999116436	0.931476853	Bacteria.Proteobacteria.Deltaproteobacteria.Desulfovibrionales.Desulfovibrionaceae.Bilophila	SERPINB7
134642	ENSG00000166435	rs2165163	0.017443916	7.96E-05	0.235436125	0.098653227	-0.484933829	0.978786179	-0.278560582	0.483354997	0.198859787	0.232625245	0.232639138	0.288558507	0.170318376	0.00166436	0.999116436	0.894626226	Bacteria.Proteobacteria.Deltaproteobacteria.Desulfovibrionales.Desulfovibrionaceae.Bilophila	XRRA1
134643	ENSG00000166436	rs10840105	0.912144407	0.467623674	0.02159637	0.016946284	-0.020867044	0.143493715	-0.519444122	0.57748873	0.188402213	0.196411731	0.220730717	0.235711257	0.816601138	0.3891888	0.999116436	0.877825726	Bacteria.Proteobacteria.Deltaproteobacteria.Desulfovibrionales.Desulfovibrionaceae.Bilophila	TRIM66
134644	ENSG00000166454	rs2602428	0.214729794	0.166036053	0.535454906	0.514192271	0.752156045	-0.531839565	-0.442455907	0.288930549	0.600420572	0.379739312	0.710243097	0.440534968	0.528482273	0.226948677	0.999116436	0.964072416	Bacteria.Proteobacteria.Deltaproteobacteria.Desulfovibrionales.Desulfovibrionaceae.Bilophila	ATMIN
134645	ENSG00000166477	rs17612102	0.607297945	0.563444436	0.779849894	0.673170814	-0.217581091	0.180062029	0.142859034	-0.158190046	0.421338533	0.310096764	0.509012898	0.373364239	0.746539686	0.428014553	0.999116436	0.97157645	Bacteria.Proteobacteria.Deltaproteobacteria.Desulfovibrionales.Desulfovibrionaceae.Bilophila	LEO1
134646	ENSG00000166478	rs11042408	0.319324963	0.281991322	0.668912646	0.923687288	-0.243671184	0.325917326	0.129079576	-0.037980326	0.242841662	0.30046166	0.300490382	0.394982569	0.613917581	0.298586222	0.999116436	0.991216667	Bacteria.Proteobacteria.Deltaproteobacteria.Desulfovibrionales.Desulfovibrionaceae.Bilophila	ZNF143
134647	ENSG00000166479	rs9960027	0.805261094	0.518323419	0.780023184	0.271493334	0.049694932	-0.184378274	-0.070072188	0.407000204	0.200757562	0.283914067	0.249872229	0.367027168	0.795406602	0.410254255	0.999116436	0.936651883	Bacteria.Proteobacteria.Deltaproteobacteria.Desulfovibrionales.Desulfovibrionaceae.Bilophila	TMX3
134648	ENSG00000166501	rs411103	0.691255386	0.888366729	0.995472972	0.633102174	-0.107511175	0.039693539	-0.001921354	0.167141921	0.269519822	0.281685353	0.337354826	0.348507717	0.767178428	0.537065318	0.999116436	0.969355698	Bacteria.Proteobacteria.Deltaproteobacteria.Desulfovibrionales.Desulfovibrionaceae.Bilophila	PRKCB
134649	ENSG00000166510	rs2282585	0.076023502	0.294339426	0.092167246	0.574564529	0.507066187	-0.277146403	-0.609755246	0.18588218	0.281303649	0.262186838	0.356810262	0.329490962	0.352760203	0.302665866	0.999116436	0.967716099	Bacteria.Proteobacteria.Deltaproteobacteria.Desulfovibrionales.Desulfovibrionaceae.Bilophila	CCDC68
134650	ENSG00000166548	rs725131	0.365267591	0.154161238	0.971409306	0.752923661	-0.205384548	0.625892971	0.010116385	-0.161736915	0.225287267	0.434184486	0.281190494	0.511662771	0.637422449	0.217662718	0.999116436	0.980293639	Bacteria.Proteobacteria.Deltaproteobacteria.Desulfovibrionales.Desulfovibrionaceae.Bilophila	TK2
134651	ENSG00000166575	rs4318005	0.706968645	0.344213334	0.72232479	0.899195713	-0.120295955	0.238829102	-0.140147998	-0.041682571	0.31861381	0.250684005	0.39271026	0.327780952	0.772347006	0.331063918	0.999116436	0.988547398	Bacteria.Proteobacteria.Deltaproteobacteria.Desulfovibrionales.Desulfovibrionaceae.Bilophila	TMEM135
134652	ENSG00000166582	rs12949255	0.671387053	0.692331327	0.137812299	0.160148802	0.105961161	-0.093656824	-0.494636859	0.441923213	0.248649064	0.23565493	0.329272519	0.311088514	0.759563243	0.473679101	0.999116436	0.929261634	Bacteria.Proteobacteria.Deltaproteobacteria.Desulfovibrionales.Desulfovibrionaceae.Bilophila	CENPV
134653	ENSG00000166603	rs8087522	0.627751131	0.846097816	0.525271514	0.900165564	0.140062028	-0.051506739	-0.233804043	0.043636559	0.287500592	0.264321097	0.36610058	0.346498347	0.749340539	0.523546372	0.999116436	0.988547398	Bacteria.Proteobacteria.Deltaproteobacteria.Desulfovibrionales.Desulfovibrionaceae.Bilophila	MC4R
134654	ENSG00000166669	rs2120586	0.560571364	0.98915999	0.914493128	0.216371185	0.11380509	0.004783303	0.027612991	-0.527957243	0.194552998	0.350735406	0.256185508	0.422978025	0.730657363	0.561258471	0.999116436	0.931476853	Bacteria.Proteobacteria.Deltaproteobacteria.Desulfovibrionales.Desulfovibrionaceae.Bilophila	ATF7IP2
134655	ENSG00000166704	rs8106256	0.732631852	0.747895994	0.192861126	0.150880307	0.117772128	-0.070077387	0.614767356	-0.426032781	0.343283166	0.217118016	0.467291467	0.293149531	0.778963135	0.490966542	0.999116436	0.929261634	Bacteria.Proteobacteria.Deltaproteobacteria.Desulfovibrionales.Desulfovibrionaceae.Bilophila	ZNF606
134656	ENSG00000166716	rs8043333	0.436833026	0.402047858	0.817820492	0.85294811	0.513986463	-0.321998207	-0.173826861	0.082481008	0.657015295	0.38178318	0.751618543	0.44324142	0.671131842	0.35927915	0.999116436	0.982163331	Bacteria.Proteobacteria.Deltaproteobacteria.Desulfovibrionales.Desulfovibrionaceae.Bilophila	ZNF592
134657	ENSG00000166734	rs2696082	0.443213669	0.485174623	0.941567211	0.912763304	-0.285733211	0.195752537	-0.034806657	0.0385885	0.370401028	0.278867161	0.473045715	0.350885847	0.676622979	0.396527993	0.999116436	0.990603047	Bacteria.Proteobacteria.Deltaproteobacteria.Desulfovibrionales.Desulfovibrionaceae.Bilophila	GOLM2
134658	ENSG00000166743	rs7198885	0.411680769	0.481661724	0.176939802	0.128221541	0.180463604	-0.2679118	-0.375941289	0.693240967	0.218432315	0.378600244	0.275448095	0.45001259	0.655295839	0.395171586	0.999116436	0.924557637	Bacteria.Proteobacteria.Deltaproteobacteria.Desulfovibrionales.Desulfovibrionaceae.Bilophila	ACSM1
134659	ENSG00000166750	rs34253126	0.885262264	0.799227831	0.303523585	0.110637519	-0.04470612	-0.072287351	-0.403025511	0.548657459	0.308614394	0.283063804	0.388648251	0.339295247	0.812115709	0.508261132	0.999116436	0.897918243	Bacteria.Proteobacteria.Deltaproteobacteria.Desulfovibrionales.Desulfovibrionaceae.Bilophila	SLFN5
134660	ENSG00000166762	rs2957637	0.113520821	0.243340063	0.354047089	0.810716287	0.229344792	-0.320365864	-0.16691754	-0.078492536	0.14299581	0.272140207	0.178839159	0.326421776	0.418647627	0.276457892	0.999116436	0.982163331	Bacteria.Proteobacteria.Deltaproteobacteria.Desulfovibrionales.Desulfovibrionaceae.Bilophila	CATSPER2
134661	ENSG00000166788	rs78251200	0.714190231	0.972444534	0.545506357	0.481577466	-0.08612004	-0.010040176	0.180738354	-0.292623925	0.234141344	0.289561168	0.297439392	0.413442464	0.774527572	0.557106627	0.999116436	0.964072416	Bacteria.Proteobacteria.Deltaproteobacteria.Desulfovibrionales.Desulfovibrionaceae.Bilophila	SAAL1
134662	ENSG00000166794	rs895885	0.129835225	0.177267263	0.420070069	0.528988317	-0.672076721	0.403612918	0.452675674	-0.231010052	0.4381501	0.295949591	0.55791565	0.365004692	0.436931822	0.234921275	0.999116436	0.964072416	Bacteria.Proteobacteria.Deltaproteobacteria.Desulfovibrionales.Desulfovibrionaceae.Bilophila	PPIB
134663	ENSG00000166796	rs1506520	0.000411358	0.000266499	0.928197114	0.78544161	2.760491614	-1.527243081	0.077194085	-0.126809994	0.741737957	0.396359076	0.85336788	0.463919265	0.017661168	0.003946233	0.999116436	0.982163331	Bacteria.Proteobacteria.Deltaproteobacteria.Desulfovibrionales.Desulfovibrionaceae.Bilophila	LDHC
134664	ENSG00000166801	rs11229848	0.420995654	0.242805858	0.329676284	0.207135124	0.157536993	-0.477304362	-0.245631451	0.575830848	0.194550955	0.404990109	0.250128801	0.451990261	0.661816245	0.276273626	0.999116436	0.931476853	Bacteria.Proteobacteria.Deltaproteobacteria.Desulfovibrionales.Desulfovibrionaceae.Bilophila	FAM111A
134665	ENSG00000166816	rs730168	0.968555828	0.841399669	0.83686161	0.405022394	0.008045433	-0.069425653	0.053066475	-0.336144218	0.203324297	0.345584373	0.256701666	0.401098521	0.823764453	0.521850758	0.999116436	0.962301266	Bacteria.Proteobacteria.Deltaproteobacteria.Desulfovibrionales.Desulfovibrionaceae.Bilophila	LDHD
134666	ENSG00000166819	rs8179046	0.985245753	0.198015917	0.103839797	0.463854568	-0.003694614	0.439881208	-0.409729105	0.290312367	0.199031503	0.338288505	0.248427155	0.394017407	0.827827184	0.247707708	0.999116436	0.964072416	Bacteria.Proteobacteria.Deltaproteobacteria.Desulfovibrionales.Desulfovibrionaceae.Bilophila	PLIN1
134667	ENSG00000166821	rs55910113	0.91862069	0.247755732	0.265145976	0.700330606	-0.022082333	0.42674526	-0.305509646	0.164238476	0.21530478	0.365947758	0.271840963	0.424879548	0.817253853	0.279117812	0.999116436	0.973361726	Bacteria.Proteobacteria.Deltaproteobacteria.Desulfovibrionales.Desulfovibrionaceae.Bilophila	PEX11A
134668	ENSG00000166822	rs11643207	0.230106916	0.114165717	0.551395517	0.281094127	-0.477466072	0.429997584	0.296397373	-0.375076497	0.394182677	0.26859022	0.495034845	0.345131403	0.543131913	0.185529772	0.999116436	0.936651883	Bacteria.Proteobacteria.Deltaproteobacteria.Desulfovibrionales.Desulfovibrionaceae.Bilophila	TMEM170A
134669	ENSG00000166839	rs4776648	0.967861492	0.848260211	0.875873632	0.897095796	0.01511989	-0.058216893	0.067302394	-0.046244501	0.373850366	0.3030683	0.429198252	0.356192694	0.823764453	0.523935053	0.999116436	0.988547398	Bacteria.Proteobacteria.Deltaproteobacteria.Desulfovibrionales.Desulfovibrionaceae.Bilophila	ANKDD1A
134670	ENSG00000166845	rs12606709	0.502259577	0.474593242	0.825521879	0.660790407	0.177686649	-0.267861191	0.069705969	-0.197738694	0.263379103	0.3724743	0.314946928	0.448579337	0.705713859	0.391178499	0.999116436	0.97067075	Bacteria.Proteobacteria.Deltaproteobacteria.Desulfovibrionales.Desulfovibrionaceae.Bilophila	C18orf54
134671	ENSG00000166847	rs7588	0.15949006	0.016530379	0.711344791	0.492227999	-0.280753932	0.661663243	-0.094337722	0.250506899	0.197318387	0.268995626	0.25383561	0.362729135	0.475888988	0.06101267	0.999116436	0.964072416	Bacteria.Proteobacteria.Deltaproteobacteria.Desulfovibrionales.Desulfovibrionaceae.Bilophila	DCTN5
134672	ENSG00000166881	rs841828	0.860632203	0.923084874	0.593683357	0.431736438	-0.076754754	0.025996391	-0.321048698	0.291642998	0.435472072	0.268229564	0.598846136	0.368668737	0.806486107	0.54387977	0.999116436	0.964072416	Bacteria.Proteobacteria.Deltaproteobacteria.Desulfovibrionales.Desulfovibrionaceae.Bilophila	NEMP1
134673	ENSG00000166928	rs7940689	0.846097562	0.907491591	0.329399598	0.200072104	-0.100734071	0.035270232	-0.631594311	0.499200452	0.516943916	0.302359283	0.642787873	0.385691312	0.804032436	0.540970426	0.999116436	0.929261634	Bacteria.Proteobacteria.Deltaproteobacteria.Desulfovibrionales.Desulfovibrionaceae.Bilophila	MS4A14
134674	ENSG00000166938	rs7171902	0.337187883	0.087242166	0.125973946	0.496544394	-0.186379354	-0.712293395	0.379878445	0.356497067	0.192785437	0.410323046	0.245115942	0.521406629	0.621068117	0.15886177	0.999116436	0.964072416	Bacteria.Proteobacteria.Deltaproteobacteria.Desulfovibrionales.Desulfovibrionaceae.Bilophila	DIS3L
134675	ENSG00000166946	rs540587	0.79508117	0.693311088	0.53725087	0.724091948	-0.221946282	0.179218659	-0.595070843	0.18311546	0.851116204	0.452461488	0.959456473	0.516540953	0.79213498	0.473830929	0.999116436	0.97487555	Bacteria.Proteobacteria.Deltaproteobacteria.Desulfovibrionales.Desulfovibrionaceae.Bilophila	CCNDBP1
134676	ENSG00000166965	rs8028409	0.098942376	0.003253274	0.305669118	0.273242548	-0.32390691	0.731002626	0.248048776	-0.436885564	0.193538804	0.239348255	0.240272227	0.395430549	0.398407069	0.022233914	0.999116436	0.936651883	Bacteria.Proteobacteria.Deltaproteobacteria.Desulfovibrionales.Desulfovibrionaceae.Bilophila	RCCD1
134677	ENSG00000166979	rs8134422	0.926819182	0.075095526	0.995459643	0.210730107	0.019218791	-0.505332177	0.001602985	0.473973754	0.208448914	0.279431706	0.280628774	0.375024169	0.818755843	0.144649286	0.999116436	0.931476853	Bacteria.Proteobacteria.Deltaproteobacteria.Desulfovibrionales.Desulfovibrionaceae.Bilophila	EVA1C
134678	ENSG00000167065	rs75490016	0.993835707	0.320923255	0.684695149	0.759880075	-0.0016422	-0.300006233	0.110273514	0.14248608	0.211754852	0.299981528	0.270369745	0.46426404	0.828939586	0.319364573	0.999116436	0.980651594	Bacteria.Proteobacteria.Deltaproteobacteria.Desulfovibrionales.Desulfovibrionaceae.Bilophila	DUSP18
134679	ENSG00000167080	rs72835417	0.145592492	0.247457437	0.338110973	0.405725792	0.294899028	-0.39715409	-0.236646875	-0.378006592	0.200247551	0.34035539	0.245252161	0.451729754	0.460920828	0.279117812	0.999116436	0.962301266	Bacteria.Proteobacteria.Deltaproteobacteria.Desulfovibrionales.Desulfovibrionaceae.Bilophila	B4GALNT2
134680	ENSG00000167088	rs2156557	0.629064861	0.949511807	0.402140709	0.601341568	-0.134719834	0.017314512	0.308056126	-0.181985598	0.277596468	0.272407291	0.365324947	0.346638461	0.750077394	0.552278025	0.999116436	0.967716099	Bacteria.Proteobacteria.Deltaproteobacteria.Desulfovibrionales.Desulfovibrionaceae.Bilophila	SNRPD1
134681	ENSG00000167112	rs7020302	0.965542071	0.619690203	0.709737639	0.898224366	-0.010082255	-0.178239389	0.118795085	-0.056927932	0.232501329	0.357450386	0.317788254	0.443370424	0.823764453	0.448583593	0.999116436	0.988547398	Bacteria.Proteobacteria.Deltaproteobacteria.Desulfovibrionales.Desulfovibrionaceae.Bilophila	TRUB2
134682	ENSG00000167117	rs72839298	0.020867312	0.025574597	0.037240554	0.277053585	0.532186373	-0.81741225	-0.589671984	0.47635909	0.224822513	0.357832154	0.277350387	0.434626564	0.188293731	0.079262948	0.999116436	0.936651883	Bacteria.Proteobacteria.Deltaproteobacteria.Desulfovibrionales.Desulfovibrionaceae.Bilophila	ANKRD40CL
134683	ENSG00000167136	rs2977994	0.10202923	0.02304719	0.418621364	0.108936871	-0.587717231	0.567059991	0.375258077	-0.511893046	0.354437518	0.243694101	0.461054011	0.315018311	0.400221463	0.075546216	0.999116436	0.895667389	Bacteria.Proteobacteria.Deltaproteobacteria.Desulfovibrionales.Desulfovibrionaceae.Bilophila	ENDOG
134684	ENSG00000167173	rs371763890	0.132954632	0.136858491	0.222663849	0.757421535	-0.375019948	0.465029611	0.37252922	-0.127329001	0.246508424	0.308800567	0.302604831	0.410535508	0.441279241	0.203787989	0.999116436	0.980651594	Bacteria.Proteobacteria.Deltaproteobacteria.Desulfovibrionales.Desulfovibrionaceae.Bilophila	C15orf39
134685	ENSG00000167193	rs10852858	0.324692077	0.315159415	0.835916533	0.972813267	0.263449773	-0.231636773	-0.080961076	-0.011101568	0.265503327	0.228854638	0.389349183	0.324516214	0.618626238	0.314614613	0.999116436	0.992976353	Bacteria.Proteobacteria.Deltaproteobacteria.Desulfovibrionales.Desulfovibrionaceae.Bilophila	CRK
134686	ENSG00000167208	rs2270369	0.381092605	0.451261723	0.252736835	0.146067561	-0.355054713	0.210050402	-0.573727133	0.492012438	0.402653976	0.277180599	0.49724324	0.334495463	0.643539333	0.382140111	0.999116436	0.929261634	Bacteria.Proteobacteria.Deltaproteobacteria.Desulfovibrionales.Desulfovibrionaceae.Bilophila	SNX20
134687	ENSG00000167291	rs10445409	0.058058973	0.058384073	0.409894357	0.733188037	-0.569287624	0.718289282	0.310452459	-0.155943372	0.295152409	0.37289891	0.374330984	0.455531118	0.311773141	0.125244269	0.999116436	0.97871047	Bacteria.Proteobacteria.Deltaproteobacteria.Desulfovibrionales.Desulfovibrionaceae.Bilophila	TBC1D16
134688	ENSG00000167302	rs9789009	0.530064956	0.551577973	0.843127799	0.974189117	-0.128315947	0.186304541	0.050318151	-0.013137567	0.203276603	0.311303867	0.253268784	0.404510361	0.719767678	0.423069748	0.999116436	0.992976353	Bacteria.Proteobacteria.Deltaproteobacteria.Desulfovibrionales.Desulfovibrionaceae.Bilophila	TEPSIN
134689	ENSG00000167315	rs2945506	0.015420357	0.041180665	0.037470132	0.189085976	0.849358631	-0.478529821	-0.908702479	0.389236959	0.341525186	0.229791252	0.427938808	0.293324086	0.163830575	0.102823363	0.999116436	0.929261634	Bacteria.Proteobacteria.Deltaproteobacteria.Desulfovibrionales.Desulfovibrionaceae.Bilophila	ACAA2
134690	ENSG00000167325	rs200857800	0.293165836	0.081494823	0.68317526	0.246236392	0.285480631	-0.842976357	-0.141893649	0.683527683	0.269409937	0.476496303	0.346130061	0.584246361	0.594328307	0.15216465	0.999116436	0.936651883	Bacteria.Proteobacteria.Deltaproteobacteria.Desulfovibrionales.Desulfovibrionaceae.Bilophila	RRM1
134691	ENSG00000167363	rs8082558	0.20595245	0.101459404	0.692383641	0.718903265	0.40971687	-0.419180662	-0.152068505	0.11089327	0.320754315	0.252368146	0.382696332	0.306784748	0.519171449	0.173908888	0.999116436	0.97487555	Bacteria.Proteobacteria.Deltaproteobacteria.Desulfovibrionales.Desulfovibrionaceae.Bilophila	FN3K
134692	ENSG00000167394	rs2303222	0.033848607	0.029671379	0.060456896	0.059672134	-0.658397625	0.589590463	0.705261533	-0.628030017	0.303828521	0.265266212	0.369212528	0.327747723	0.245005287	0.086550626	0.999116436	0.877825726	Bacteria.Proteobacteria.Deltaproteobacteria.Desulfovibrionales.Desulfovibrionaceae.Bilophila	ZNF668
134693	ENSG00000167447	rs6503905	0.081231765	0.076305729	0.582393268	0.570501059	-0.733701677	0.538075497	0.295879209	-0.209381479	0.414361826	0.298800562	0.535415665	0.367229001	0.362669741	0.145819074	0.999116436	0.967432849	Bacteria.Proteobacteria.Deltaproteobacteria.Desulfovibrionales.Desulfovibrionaceae.Bilophila	SMG8
134694	ENSG00000167491	rs6909	0.154901222	0.126437475	0.525965856	0.434453963	-0.387822101	0.44375385	0.219217049	-0.268720405	0.269524559	0.286688168	0.343837536	0.341714232	0.471077187	0.194800281	0.999116436	0.964072416	Bacteria.Proteobacteria.Deltaproteobacteria.Desulfovibrionales.Desulfovibrionaceae.Bilophila	GATAD2A
134695	ENSG00000167515	rs11076728	0.831169441	0.383613377	0.569137017	0.480488395	0.063337289	-0.241614853	0.198630822	-0.236654367	0.295902093	0.275469857	0.347141217	0.333531886	0.801669323	0.350991193	0.999116436	0.964072416	Bacteria.Proteobacteria.Deltaproteobacteria.Desulfovibrionales.Desulfovibrionaceae.Bilophila	TRAPPC2L
134696	ENSG00000167523	rs62068684	0.766314993	0.026842431	0.80837361	0.258355884	0.06337775	-0.869593437	0.063732879	0.552652246	0.212372863	0.384033452	0.261737027	0.484730562	0.78711966	0.081874897	0.999116436	0.936651883	Bacteria.Proteobacteria.Deltaproteobacteria.Desulfovibrionales.Desulfovibrionaceae.Bilophila	SPATA33
134697	ENSG00000167525	rs28647848	0.465172204	0.13722809	0.138473808	0.863470654	-0.113476451	-0.483771276	0.288020453	-0.068073879	0.154469276	0.321553439	0.192058534	0.394334259	0.687989897	0.203911149	0.999116436	0.982163331	Bacteria.Proteobacteria.Deltaproteobacteria.Desulfovibrionales.Desulfovibrionaceae.Bilophila	PROCA1
134698	ENSG00000167555	rs162124	0.019813276	0.016226571	0.80430732	0.806344369	-0.947217385	0.596401201	0.116319572	-0.070521202	0.396666891	0.241748399	0.46756932	0.286518493	0.182106088	0.060384014	0.999116436	0.982163331	Bacteria.Proteobacteria.Deltaproteobacteria.Desulfovibrionales.Desulfovibrionaceae.Bilophila	ZNF528
134699	ENSG00000167562	rs10402786	0.001452851	0.000602615	0.103857378	0.059785207	-1.618944362	1.09007997	0.98535328	-0.707196953	0.487107627	0.302477666	0.597470889	0.369230264	0.039595503	0.00694573	0.999116436	0.877825726	Bacteria.Proteobacteria.Deltaproteobacteria.Desulfovibrionales.Desulfovibrionaceae.Bilophila	ZNF701
134700	ENSG00000167595	rs4806201	0.786648303	0.117514343	0.670326701	0.626915718	0.059784814	-0.494102031	0.117630718	0.237963805	0.219984295	0.311535458	0.275088458	0.487274359	0.790589001	0.188403553	0.999116436	0.96793933	Bacteria.Proteobacteria.Deltaproteobacteria.Desulfovibrionales.Desulfovibrionaceae.Bilophila	PROSER3
134701	ENSG00000167632	rs6578102	0.896439641	0.603407981	0.581933738	0.252562012	-0.03354014	0.183044518	0.176054376	-0.509967203	0.256692664	0.350650361	0.318194998	0.441818722	0.814482381	0.443519966	0.999116436	0.936651883	Bacteria.Proteobacteria.Deltaproteobacteria.Desulfovibrionales.Desulfovibrionaceae.Bilophila	TRAPPC9
134702	ENSG00000167635	rs62113115	0.338123386	0.494467223	0.332316123	0.492432229	-0.206811268	0.306600247	0.261820447	-0.378982271	0.214337176	0.446265294	0.268084248	0.549018932	0.621068117	0.400895899	0.999116436	0.964072416	Bacteria.Proteobacteria.Deltaproteobacteria.Desulfovibrionales.Desulfovibrionaceae.Bilophila	ZNF146
134703	ENSG00000167644	rs45437199	0.283277235	0.434434067	0.454651041	0.791353273	0.273244535	-0.29238569	-0.233135542	-0.116040132	0.252582694	0.371791659	0.30996992	0.436851136	0.58719511	0.374281641	0.999116436	0.982163331	Bacteria.Proteobacteria.Deltaproteobacteria.Desulfovibrionales.Desulfovibrionaceae.Bilophila	C19orf33
134704	ENSG00000167646	rs3848619	0.225126177	0.084289078	0.994855635	0.862922953	-0.305569501	0.429224784	0.002007816	-0.055563665	0.249551649	0.244886721	0.310230181	0.320566735	0.540718659	0.155207462	0.999116436	0.982163331	Bacteria.Proteobacteria.Deltaproteobacteria.Desulfovibrionales.Desulfovibrionaceae.Bilophila	DNAAF3
134705	ENSG00000167653	rs12541206	0.037589404	0.00208574	0.818248857	0.924916939	-0.584031754	0.782804263	-0.080385156	-0.032368049	0.27521808	0.244290548	0.348415514	0.34214676	0.25281455	0.01686795	0.999116436	0.991216667	Bacteria.Proteobacteria.Deltaproteobacteria.Desulfovibrionales.Desulfovibrionaceae.Bilophila	PSCA
134706	ENSG00000167671	rs56254866	0.761811026	0.047167144	0.926052056	0.173272864	0.060331891	-0.897693626	-0.023376235	0.763706363	0.198225242	0.443826483	0.250903143	0.554757258	0.78711966	0.111998729	0.999116436	0.929261634	Bacteria.Proteobacteria.Deltaproteobacteria.Desulfovibrionales.Desulfovibrionaceae.Bilophila	UBXN6
134707	ENSG00000167674	rs8887	0.637392738	0.970286018	0.431297341	0.771299878	-0.1637837	0.010724802	0.335188576	-0.103288623	0.34587308	0.286827487	0.423309485	0.353883158	0.751125922	0.556617769	0.999116436	0.982163331	Bacteria.Proteobacteria.Deltaproteobacteria.Desulfovibrionales.Desulfovibrionaceae.Bilophila	HDGFL2
134708	ENSG00000167695	rs437948	0.89528738	0.591556311	0.399782434	0.694978984	-0.036311374	-0.14272617	0.298692904	-0.130830521	0.274825869	0.264694933	0.352442277	0.332203844	0.814482381	0.438435876	0.999116436	0.973361726	Bacteria.Proteobacteria.Deltaproteobacteria.Desulfovibrionales.Desulfovibrionaceae.Bilophila	TLCD3A
134709	ENSG00000167720	rs12450028	0.001270665	7.38E-05	0.47378763	0.360225038	0.705387814	-1.129738785	-0.200070119	0.289805673	0.209493163	0.267118768	0.277698868	0.31454569	0.037219443	0.001605531	0.999116436	0.962301266	Bacteria.Proteobacteria.Deltaproteobacteria.Desulfovibrionales.Desulfovibrionaceae.Bilophila	SRR
134710	ENSG00000167723	rs322959	3.17E-05	0.001945848	0.198994141	0.088443718	0.727515016	-0.552476846	-0.282059892	-0.390536827	0.162825629	0.171178807	0.217396049	0.225844902	0.004139794	0.01633522	0.999116436	0.894626226	Bacteria.Proteobacteria.Deltaproteobacteria.Desulfovibrionales.Desulfovibrionaceae.Bilophila	TRPV3
134711	ENSG00000167740	rs34188453	0.846840015	0.989441324	0.498157482	0.647945219	-0.046963532	-0.0034975	-0.220616401	0.147790885	0.242189347	0.263287578	0.323886533	0.322183889	0.804041367	0.561258471	0.999116436	0.97067075	Bacteria.Proteobacteria.Deltaproteobacteria.Desulfovibrionales.Desulfovibrionaceae.Bilophila	CYB5D2
134712	ENSG00000167757	rs2569463	0.194614256	0.025161194	0.66073969	0.236555747	0.36449281	-0.541574188	-0.155511028	0.36082397	0.278161208	0.236387021	0.352727591	0.302069924	0.505464837	0.078766413	0.999116436	0.936651883	Bacteria.Proteobacteria.Deltaproteobacteria.Desulfovibrionales.Desulfovibrionaceae.Bilophila	KLK11
134713	ENSG00000167766	rs35706759	0.275046485	0.119083924	0.991706027	0.497852026	0.169590091	-0.258699422	-0.002020831	-0.144905526	0.154081544	0.163822435	0.193666468	0.212583855	0.579719191	0.189372769	0.999116436	0.964072416	Bacteria.Proteobacteria.Deltaproteobacteria.Desulfovibrionales.Desulfovibrionaceae.Bilophila	ZNF83
134714	ENSG00000167768	rs2741159	7.60E-05	8.31E-06	0.558746472	0.856620128	-0.95666631	0.931354748	0.159809528	0.041608785	0.226656481	0.19262097	0.271928721	0.229392972	0.007416145	0.000348429	0.999116436	0.982163331	Bacteria.Proteobacteria.Deltaproteobacteria.Desulfovibrionales.Desulfovibrionaceae.Bilophila	KRT1
134715	ENSG00000167771	rs11231638	0.454371364	0.38373531	0.320328675	0.224801301	0.367105908	-0.295594843	-0.54926394	0.478352209	0.487789067	0.337100424	0.548539229	0.390382654	0.684436761	0.350991193	0.999116436	0.931476853	Bacteria.Proteobacteria.Deltaproteobacteria.Desulfovibrionales.Desulfovibrionaceae.Bilophila	RCOR2
134716	ENSG00000167772	rs2042900	0.979477269	0.878999564	0.868201763	0.900234312	-0.010425667	0.044496069	-0.079689517	0.045751075	0.403752083	0.291149765	0.478356331	0.363540454	0.825894069	0.534444667	0.999116436	0.988547398	Bacteria.Proteobacteria.Deltaproteobacteria.Desulfovibrionales.Desulfovibrionaceae.Bilophila	ANGPTL4
134717	ENSG00000167800	rs2514027	0.383116994	0.499013455	0.075255497	0.293649568	0.172328294	-0.24058983	-0.461332041	0.470506173	0.196268774	0.353916678	0.255244542	0.444468684	0.644268954	0.403111202	0.999116436	0.936651883	Bacteria.Proteobacteria.Deltaproteobacteria.Desulfovibrionales.Desulfovibrionaceae.Bilophila	TBX10
134718	ENSG00000167815	rs1205170	0.626233454	0.579547139	0.873954001	0.594719998	0.172144108	-0.16912369	0.069339083	-0.204036158	0.351798602	0.303742108	0.435395478	0.381658314	0.749340539	0.433676542	0.999116436	0.967716099	Bacteria.Proteobacteria.Deltaproteobacteria.Desulfovibrionales.Desulfovibrionaceae.Bilophila	PRDX2
134719	ENSG00000167851	rs7405468	0.679955202	0.724623937	0.354064722	0.297206964	-0.127855267	0.117434933	0.343652255	-0.40439931	0.30856194	0.331933965	0.368210235	0.384868378	0.763012955	0.483757397	0.999116436	0.936651883	Bacteria.Proteobacteria.Deltaproteobacteria.Desulfovibrionales.Desulfovibrionaceae.Bilophila	CD300A
134720	ENSG00000167914	rs60134943	0.001402497	0.000554803	0.804062277	0.986395405	1.07487676	-0.981672861	-0.095402313	-0.0055517	0.322294305	0.270468805	0.38299853	0.324350036	0.038899684	0.006535967	0.999116436	0.992976353	Bacteria.Proteobacteria.Deltaproteobacteria.Desulfovibrionales.Desulfovibrionaceae.Bilophila	GSDMA
134721	ENSG00000167930	rs9806942	0.967339379	0.478917958	0.978119441	0.20272094	0.007822407	0.309046789	-0.00667497	-0.655122147	0.190321083	0.433998842	0.24245452	0.509180114	0.823764453	0.393902691	0.999116436	0.929261634	Bacteria.Proteobacteria.Deltaproteobacteria.Desulfovibrionales.Desulfovibrionaceae.Bilophila	FAM234A
134722	ENSG00000167994	rs741887	0.039186846	0.003248125	0.22710958	0.067004325	0.587579524	-0.64214178	-0.423734005	0.527206354	0.279259975	0.210215632	0.347552233	0.283084998	0.256695752	0.022233914	0.999116436	0.877825726	Bacteria.Proteobacteria.Deltaproteobacteria.Desulfovibrionales.Desulfovibrionaceae.Bilophila	RAB3IL1
134723	ENSG00000168016	rs2276809	0.17601688	0.55641621	0.146114591	0.692748356	0.274675777	-0.156395632	-0.369501644	0.144566421	0.200817052	0.26454626	0.251236071	0.364272191	0.492831395	0.424794311	0.999116436	0.973361726	Bacteria.Proteobacteria.Deltaproteobacteria.Desulfovibrionales.Desulfovibrionaceae.Bilophila	TRANK1
134724	ENSG00000168026	rs784498	0.51127916	0.515070018	0.941463326	0.826866273	0.278456942	-0.177277657	0.038749397	-0.072669214	0.421632481	0.270863483	0.525693846	0.330927564	0.709042387	0.408555308	0.999116436	0.982163331	Bacteria.Proteobacteria.Deltaproteobacteria.Desulfovibrionales.Desulfovibrionaceae.Bilophila	TTC21A
134725	ENSG00000168038	rs11717170	8.65E-05	1.42E-05	0.260453877	0.166916446	1.982569897	-1.326365416	-0.668303289	0.493642563	0.473863986	0.282799702	0.588780233	0.353209807	0.007742963	0.000472066	0.999116436	0.929261634	Bacteria.Proteobacteria.Deltaproteobacteria.Desulfovibrionales.Desulfovibrionaceae.Bilophila	ULK4
134726	ENSG00000168071	rs578386	0.820932208	0.935541014	0.438838646	0.550760839	-0.126737085	-0.027021188	0.500047271	-0.238961204	0.55770019	0.332837294	0.642014426	0.398469205	0.799795176	0.54879263	0.999116436	0.964072416	Bacteria.Proteobacteria.Deltaproteobacteria.Desulfovibrionales.Desulfovibrionaceae.Bilophila	CCDC88B
134727	ENSG00000168090	rs2527910	0.476911197	0.666005465	0.992615037	0.711314108	-0.38193752	0.150593444	-0.005833312	0.155157015	0.533911311	0.347323516	0.627849533	0.41743629	0.691661766	0.465006062	0.999116436	0.97487555	Bacteria.Proteobacteria.Deltaproteobacteria.Desulfovibrionales.Desulfovibrionaceae.Bilophila	COPS6
134728	ENSG00000168116	rs6926980	0.45568612	0.282542723	0.882198146	0.889536487	0.167031607	-0.298256305	-0.042501922	0.048866433	0.222592747	0.275279089	0.285711747	0.350477714	0.684658561	0.298586222	0.999116436	0.988547398	Bacteria.Proteobacteria.Deltaproteobacteria.Desulfovibrionales.Desulfovibrionaceae.Bilophila	KIAA1586
134729	ENSG00000168118	rs15452	0.357047363	0.434153619	0.29949825	0.639524817	0.295964446	-0.237758924	-0.408553247	0.1679154	0.319099706	0.302144073	0.390685229	0.356861292	0.63206141	0.374281641	0.999116436	0.969355698	Bacteria.Proteobacteria.Deltaproteobacteria.Desulfovibrionales.Desulfovibrionaceae.Bilophila	RAB4A
134730	ENSG00000168143	rs9396007	0.748986227	0.981054793	0.52464574	0.650289385	0.080403123	0.007168643	-0.204578563	0.174488577	0.250230633	0.300739792	0.319853221	0.383123037	0.784012805	0.55971354	0.999116436	0.97067075	Bacteria.Proteobacteria.Deltaproteobacteria.Desulfovibrionales.Desulfovibrionaceae.Bilophila	FAM83B
134731	ENSG00000168175	rs11846514	0.310943424	0.192718405	0.175423945	0.057840753	-0.254491775	0.394209601	0.431936028	-0.711913766	0.249237124	0.299545744	0.315351679	0.368768209	0.608335489	0.245884864	0.999116436	0.877825726	Bacteria.Proteobacteria.Deltaproteobacteria.Desulfovibrionales.Desulfovibrionaceae.Bilophila	MAPK1IP1L
134732	ENSG00000168243	rs6429213	0.079777347	0.046161829	0.119971295	0.089016545	0.627437731	-0.491951869	-0.713492039	0.533306723	0.352610805	0.242079109	0.452927517	0.308974439	0.360282085	0.1103489	0.999116436	0.894626226	Bacteria.Proteobacteria.Deltaproteobacteria.Desulfovibrionales.Desulfovibrionaceae.Bilophila	GNG4
134733	ENSG00000168268	rs66782572	0.748101226	0.297360995	0.599871682	0.989188498	0.106749485	-0.250732356	0.217058296	-0.004162316	0.331016892	0.238699675	0.4117748	0.306006374	0.784012805	0.30386095	0.999116436	0.992976353	Bacteria.Proteobacteria.Deltaproteobacteria.Desulfovibrionales.Desulfovibrionaceae.Bilophila	NT5DC2
134734	ENSG00000168273	rs1133415	0.197544159	0.147114233	0.228468777	0.468442135	0.354537083	-0.344385968	-0.418420666	0.216526739	0.27236466	0.234748815	0.344209997	0.296925919	0.508322639	0.212256537	0.999116436	0.964072416	Bacteria.Proteobacteria.Deltaproteobacteria.Desulfovibrionales.Desulfovibrionaceae.Bilophila	SMIM4
134735	ENSG00000168275	rs7523348	0.683716579	0.767440816	0.27187208	0.281584508	-0.098838343	0.057825736	-0.364852659	0.27635378	0.241539429	0.194735313	0.329281567	0.254552057	0.764385523	0.497694611	0.999116436	0.936651883	Bacteria.Proteobacteria.Deltaproteobacteria.Desulfovibrionales.Desulfovibrionaceae.Bilophila	COA6
134736	ENSG00000168288	rs4667419	0.327979486	0.388717101	0.271947481	0.392937947	0.622146507	-0.302950154	-1.025193963	0.433759699	0.631302802	0.349152316	0.92539017	0.504410027	0.619935457	0.353449644	0.999116436	0.962301266	Bacteria.Proteobacteria.Deltaproteobacteria.Desulfovibrionales.Desulfovibrionaceae.Bilophila	MMADHC
134737	ENSG00000168291	rs11130641	0.046452422	0.034961683	0.275505118	0.180247221	-0.936304197	0.609808455	0.675721496	-0.50265638	0.461367781	0.283210527	0.61452077	0.371145348	0.278846856	0.094246601	0.999116436	0.929261634	Bacteria.Proteobacteria.Deltaproteobacteria.Desulfovibrionales.Desulfovibrionaceae.Bilophila	PDHB
134738	ENSG00000168297	rs34579268	0.127469165	0.067105347	0.824490603	0.824584569	0.411502322	-0.454511704	-0.077786249	0.069764323	0.266587758	0.244143985	0.349355635	0.313498033	0.434428455	0.135245029	0.999116436	0.982163331	Bacteria.Proteobacteria.Deltaproteobacteria.Desulfovibrionales.Desulfovibrionaceae.Bilophila	PXK
134739	ENSG00000168306	rs7638793	0.939861895	0.143293742	0.23369102	0.579319261	-0.011540311	0.469871646	-0.237836891	0.23592393	0.152384776	0.317209026	0.19788149	0.423458626	0.82057681	0.209483366	0.999116436	0.967716099	Bacteria.Proteobacteria.Deltaproteobacteria.Desulfovibrionales.Desulfovibrionaceae.Bilophila	ACOX2
134740	ENSG00000168374	rs7641375	0.771602949	0.896503285	0.760641242	0.75635269	-0.102983274	0.03587585	-0.143795373	0.10951264	0.353318895	0.274738362	0.470068346	0.351491354	0.788836392	0.538753227	0.999116436	0.980293639	Bacteria.Proteobacteria.Deltaproteobacteria.Desulfovibrionales.Desulfovibrionaceae.Bilophila	ARF4
134741	ENSG00000168385	rs3755397	0.194414577	0.164039775	0.868023101	0.268143072	-0.26059163	0.540730842	0.040850801	0.538135223	0.19877932	0.384241309	0.244882091	0.481868805	0.505464837	0.225521121	0.999116436	0.936651883	Bacteria.Proteobacteria.Deltaproteobacteria.Desulfovibrionales.Desulfovibrionaceae.Bilophila	SEPTIN2
134742	ENSG00000168389	rs3131706	0.852889695	0.809472437	0.553079946	0.149492818	0.059107791	0.057237113	0.238924272	-0.436057371	0.317509402	0.236443429	0.400744109	0.299011947	0.805809821	0.511269024	0.999116436	0.929261634	Bacteria.Proteobacteria.Deltaproteobacteria.Desulfovibrionales.Desulfovibrionaceae.Bilophila	MFSD2A
134743	ENSG00000168411	rs2870147	0.44425732	0.130867127	0.280378919	0.041378923	0.184170865	-0.466343295	-0.333266333	0.777169169	0.239293746	0.304856925	0.306199588	0.373575072	0.677886054	0.199605843	0.999116436	0.877825726	Bacteria.Proteobacteria.Deltaproteobacteria.Desulfovibrionales.Desulfovibrionaceae.Bilophila	RFWD3
134744	ENSG00000168490	rs4076873	0.926349887	0.58409887	0.312055949	0.368950241	-0.023325335	0.203513304	-0.320887461	0.380575193	0.251372201	0.369948178	0.314990956	0.420695684	0.818755843	0.435634298	0.999116436	0.962301266	Bacteria.Proteobacteria.Deltaproteobacteria.Desulfovibrionales.Desulfovibrionaceae.Bilophila	PHYHIP
134745	ENSG00000168528	rs2275436	0.970237267	0.959981303	0.145313009	0.153300726	0.011980568	-0.012113193	-0.592419125	0.441871815	0.319887022	0.240494074	0.401991188	0.305877926	0.823764453	0.554031197	0.999116436	0.929261634	Bacteria.Proteobacteria.Deltaproteobacteria.Desulfovibrionales.Desulfovibrionaceae.Bilophila	SERINC2
134746	ENSG00000168556	rs62358469	0.910417751	0.990747217	0.146950944	0.228612253	-0.023404376	-0.00464899	-0.390549733	0.563798648	0.207220978	0.399366262	0.266106868	0.463948498	0.816424602	0.561258471	0.999116436	0.932071082	Bacteria.Proteobacteria.Deltaproteobacteria.Desulfovibrionales.Desulfovibrionaceae.Bilophila	ING2
134747	ENSG00000168564	rs4861551	0.844810929	0.528875658	0.059829289	0.165650674	-0.078970947	0.161004997	-1.00789858	0.458049707	0.401857015	0.254324279	0.526321036	0.326750552	0.803802983	0.414903236	0.999116436	0.929261634	Bacteria.Proteobacteria.Deltaproteobacteria.Desulfovibrionales.Desulfovibrionaceae.Bilophila	CDKN2AIP
134748	ENSG00000168610	rs3736164	0.587421646	0.571355466	0.546529436	0.578930249	0.347695276	-0.211557201	-0.453299079	0.24590263	0.637684041	0.371871151	0.747898808	0.440916031	0.738491657	0.430261803	0.999116436	0.967716099	Bacteria.Proteobacteria.Deltaproteobacteria.Desulfovibrionales.Desulfovibrionaceae.Bilophila	STAT3
134749	ENSG00000168621	rs2973049	0.191398942	0.134424798	0.993631183	0.945641005	0.460619441	-0.400711938	-0.003432959	0.021484856	0.348957235	0.264411814	0.428450048	0.313914968	0.503762918	0.201288636	0.999116436	0.992976353	Bacteria.Proteobacteria.Deltaproteobacteria.Desulfovibrionales.Desulfovibrionaceae.Bilophila	GDNF
134750	ENSG00000168653	rs77287991	0.30133177	0.121174661	0.549827481	0.878151781	0.243107967	-0.501160848	-0.175584153	0.060555873	0.233366494	0.319190927	0.292101162	0.393454555	0.600779254	0.19054694	0.999116436	0.98582417	Bacteria.Proteobacteria.Deltaproteobacteria.Desulfovibrionales.Desulfovibrionaceae.Bilophila	NDUFS5
134751	ENSG00000168661	rs2112504	0.133425208	0.013523539	0.779782138	0.938566969	0.35483702	-0.610295992	0.078943435	0.023252656	0.2335297	0.240480876	0.281189977	0.300556475	0.44158108	0.054408199	0.999116436	0.992377746	Bacteria.Proteobacteria.Deltaproteobacteria.Desulfovibrionales.Desulfovibrionaceae.Bilophila	ZNF30
134752	ENSG00000168671	rs10045608	0.624001383	0.639870688	0.017187989	0.103758227	-0.09828892	-0.127465453	0.615262723	-0.545324732	0.199572013	0.271175774	0.251702583	0.33056196	0.749340539	0.455528738	0.999116436	0.894626226	Bacteria.Proteobacteria.Deltaproteobacteria.Desulfovibrionales.Desulfovibrionaceae.Bilophila	UGT3A2
134753	ENSG00000168724	rs6859898	0.152139133	0.030751826	0.637173608	0.404831874	0.390752659	-0.545162425	-0.159927249	0.258196123	0.269715167	0.246945906	0.337509005	0.307962663	0.468229488	0.088016579	0.999116436	0.962301266	Bacteria.Proteobacteria.Deltaproteobacteria.Desulfovibrionales.Desulfovibrionaceae.Bilophila	DNAJC21
134754	ENSG00000168763	rs9948	0.87368525	0.740556435	0.908404409	0.847709967	-0.032496872	-0.104090752	0.029890824	0.090997536	0.203617162	0.313043515	0.2588089	0.47198617	0.80781788	0.48903503	0.999116436	0.982163331	Bacteria.Proteobacteria.Deltaproteobacteria.Desulfovibrionales.Desulfovibrionaceae.Bilophila	CNNM3
134755	ENSG00000168765	rs1010167	0.033937674	0.00956094	0.67247918	0.800287975	0.526811118	-0.662082889	-0.132118261	0.077365168	0.243231363	0.248048293	0.311128963	0.304591592	0.245083959	0.043468797	0.999116436	0.982163331	Bacteria.Proteobacteria.Deltaproteobacteria.Desulfovibrionales.Desulfovibrionaceae.Bilophila	GSTM4
134756	ENSG00000168778	rs11057326	0.183353026	0.308278514	0.621632483	0.848752803	-0.367796265	0.2967479	0.174790577	-0.071359471	0.273533035	0.289011831	0.352491825	0.372711635	0.499703956	0.310948257	0.999116436	0.982163331	Bacteria.Proteobacteria.Deltaproteobacteria.Desulfovibrionales.Desulfovibrionaceae.Bilophila	TCTN2
134757	ENSG00000168792	rs636000	0.564780163	0.423687586	0.41893925	0.464827654	0.129191214	-0.217765956	-0.240360446	0.272012192	0.223254674	0.270503447	0.295517344	0.369988445	0.734062454	0.369653133	0.999116436	0.964072416	Bacteria.Proteobacteria.Deltaproteobacteria.Desulfovibrionales.Desulfovibrionaceae.Bilophila	ABHD15
134758	ENSG00000168803	rs12440854	0.465227459	0.032597754	0.842589557	0.493069903	0.141361761	-0.757481618	-0.047215577	0.318511785	0.192451942	0.346991028	0.236828869	0.462100512	0.687989897	0.090968029	0.999116436	0.964072416	Bacteria.Proteobacteria.Deltaproteobacteria.Desulfovibrionales.Desulfovibrionaceae.Bilophila	ADAL
134759	ENSG00000168806	rs28578454	0.350918346	0.027724084	0.791657739	0.515527272	0.209748177	-0.906000095	-0.073681758	0.340510159	0.223263743	0.402494436	0.277801614	0.520835733	0.630647982	0.082980508	0.999116436	0.964072416	Bacteria.Proteobacteria.Deltaproteobacteria.Desulfovibrionales.Desulfovibrionaceae.Bilophila	LCMT2
134760	ENSG00000168813	rs7256708	0.550635862	0.269772505	0.61492173	0.397304117	-0.167855383	0.245072325	0.197678199	-0.276836129	0.279811818	0.220203171	0.391087989	0.324931249	0.726295195	0.292275624	0.999116436	0.962301266	Bacteria.Proteobacteria.Deltaproteobacteria.Desulfovibrionales.Desulfovibrionaceae.Bilophila	ZNF507
134761	ENSG00000168827	rs8650	0.015182447	0.002661278	0.142595264	0.048204628	0.703570019	-1.030870451	-0.523832463	0.766408666	0.282216356	0.330135368	0.353010267	0.380743355	0.161851597	0.019512969	0.999116436	0.877825726	Bacteria.Proteobacteria.Deltaproteobacteria.Desulfovibrionales.Desulfovibrionaceae.Bilophila	GFM1
134762	ENSG00000168883	rs58588820	0.780978197	0.684587477	0.472060822	0.384608655	0.078765473	-0.11296385	0.269408729	-0.314198512	0.282129556	0.27686589	0.372479681	0.35897887	0.790589001	0.472280211	0.999116436	0.962301266	Bacteria.Proteobacteria.Deltaproteobacteria.Desulfovibrionales.Desulfovibrionaceae.Bilophila	USP39
134763	ENSG00000168884	rs10937913	0.89288738	0.944506913	0.547462863	0.450632167	-0.055041358	0.022414965	0.297462768	-0.284529275	0.407195314	0.320800953	0.491931651	0.374938209	0.81395377	0.551092274	0.999116436	0.964072416	Bacteria.Proteobacteria.Deltaproteobacteria.Desulfovibrionales.Desulfovibrionaceae.Bilophila	TNIP2
134764	ENSG00000168899	rs6547623	0.151324513	0.008335944	0.067772878	0.002682742	0.380672218	-0.857209152	-0.617088555	1.193550119	0.262226647	0.31515129	0.332302307	0.382566544	0.468229488	0.03954423	0.999116436	0.877825726	Bacteria.Proteobacteria.Deltaproteobacteria.Desulfovibrionales.Desulfovibrionaceae.Bilophila	VAMP5
134765	ENSG00000168903	rs72494581	0.002129922	0.001018022	0.21835854	0.698961599	0.635404863	-0.799322441	-0.307432505	-0.114548127	0.19872493	0.23246749	0.247381582	0.294914309	0.052563287	0.009999231	0.999116436	0.973361726	Bacteria.Proteobacteria.Deltaproteobacteria.Desulfovibrionales.Desulfovibrionaceae.Bilophila	BTNL3
134766	ENSG00000168904	rs1011041	0.997504447	0.374436241	0.515983469	0.89178569	-0.000732106	0.376021096	-0.186806622	-0.071923343	0.233185633	0.420486407	0.286046346	0.526637259	0.829374462	0.346082896	0.999116436	0.988547398	Bacteria.Proteobacteria.Deltaproteobacteria.Desulfovibrionales.Desulfovibrionaceae.Bilophila	LRRC28
134767	ENSG00000168936	rs115455600	0.933368016	0.774010664	0.294546881	0.042487991	-0.018027658	-0.074430165	0.281972649	-0.722060052	0.214800018	0.258157493	0.266868181	0.34902774	0.820060746	0.500433238	0.999116436	0.877825726	Bacteria.Proteobacteria.Deltaproteobacteria.Desulfovibrionales.Desulfovibrionaceae.Bilophila	TMEM129
134768	ENSG00000168938	rs17388251	0.397408652	0.919798268	0.468481358	0.4874295	0.189212007	-0.027101082	-0.210912655	-0.221861677	0.222133528	0.26813151	0.289252862	0.317707127	0.653588207	0.543143959	0.999116436	0.964072416	Bacteria.Proteobacteria.Deltaproteobacteria.Desulfovibrionales.Desulfovibrionaceae.Bilophila	PPIC
134769	ENSG00000168944	rs60940635	0.373230242	0.310845895	0.301978587	0.309118567	0.257532565	-0.260396357	-0.403721339	0.362863326	0.287256008	0.254967989	0.388067111	0.354022717	0.640073874	0.312945734	0.999116436	0.938538939	Bacteria.Proteobacteria.Deltaproteobacteria.Desulfovibrionales.Desulfovibrionaceae.Bilophila	CEP120
134770	ENSG00000168952	rs11623931	0.19609644	0.281032501	0.665331191	0.176529948	0.280546527	-0.317743104	-0.12029934	-0.541632503	0.214818575	0.292337571	0.276858307	0.39646737	0.506861645	0.298586222	0.999116436	0.929261634	Bacteria.Proteobacteria.Deltaproteobacteria.Desulfovibrionales.Desulfovibrionaceae.Bilophila	STXBP6
134771	ENSG00000168958	rs7577008	0.347834774	0.133417974	0.38172862	0.320948886	0.21276381	-0.387591375	-0.25705038	0.324953789	0.225019545	0.255081564	0.291902948	0.32494437	0.62868694	0.200626347	0.999116436	0.954017482	Bacteria.Proteobacteria.Deltaproteobacteria.Desulfovibrionales.Desulfovibrionaceae.Bilophila	MFF
134772	ENSG00000168993	rs9328758	0.166644592	0.218467363	0.374631355	0.176045022	0.494483092	-0.313075484	0.3950008	-0.437229945	0.353581211	0.251982552	0.441892053	0.319682451	0.482752735	0.261821455	0.999116436	0.929261634	Bacteria.Proteobacteria.Deltaproteobacteria.Desulfovibrionales.Desulfovibrionaceae.Bilophila	CPLX1
134773	ENSG00000168995	rs273694	0.027334207	0.012361445	0.159048947	0.117408633	1.131618086	-0.805567756	-0.808137	0.584293439	0.501416133	0.313175287	0.567362184	0.368293735	0.21222958	0.051481256	0.999116436	0.910327354	Bacteria.Proteobacteria.Deltaproteobacteria.Desulfovibrionales.Desulfovibrionaceae.Bilophila	SIGLEC7
134774	ENSG00000169018	rs66989829	0.389033842	0.439868467	0.233576501	0.308157622	0.211203372	-0.227507188	-0.392992015	0.371948763	0.243576994	0.29275937	0.326890387	0.362161012	0.649253562	0.376227386	0.999116436	0.938538939	Bacteria.Proteobacteria.Deltaproteobacteria.Desulfovibrionales.Desulfovibrionaceae.Bilophila	FEM1B
134775	ENSG00000169019	rs73234586	0.23429441	0.170684616	0.391840139	0.593234062	0.234122049	-0.688769212	-0.213390791	-0.328762778	0.195044917	0.49726892	0.247569639	0.612487971	0.547178413	0.230787637	0.999116436	0.967716099	Bacteria.Proteobacteria.Deltaproteobacteria.Desulfovibrionales.Desulfovibrionaceae.Bilophila	COMMD8
134776	ENSG00000169032	rs8039880	0.277809368	0.19525716	0.52482241	0.511485643	-0.246892312	0.354802472	0.191097039	-0.236231289	0.225620573	0.271161263	0.298902959	0.357870961	0.582946915	0.247237723	0.999116436	0.964072416	Bacteria.Proteobacteria.Deltaproteobacteria.Desulfovibrionales.Desulfovibrionaceae.Bilophila	MAP2K1
134777	ENSG00000169047	rs1025333	0.811280441	0.935871586	0.818398741	0.394059117	-0.053266769	-0.033438194	-0.062486393	0.48992478	0.22219231	0.414007565	0.271064028	0.571082567	0.797126765	0.548835559	0.999116436	0.962301266	Bacteria.Proteobacteria.Deltaproteobacteria.Desulfovibrionales.Desulfovibrionaceae.Bilophila	IRS1
134778	ENSG00000169062	rs1135496	0.484183726	0.355474304	0.535922605	0.48981056	-0.131709821	0.326640977	-0.150879267	0.319871358	0.187205751	0.351016777	0.24247445	0.460582428	0.696426847	0.337780998	0.999116436	0.964072416	Bacteria.Proteobacteria.Deltaproteobacteria.Desulfovibrionales.Desulfovibrionaceae.Bilophila	UPF3A
134779	ENSG00000169071	rs3932420	0.12750246	0.163001802	0.220470492	0.422138464	-0.366452912	0.473699731	0.372742873	-0.33874306	0.237424072	0.335768343	0.301328116	0.41936822	0.434428455	0.224529962	0.999116436	0.964072416	Bacteria.Proteobacteria.Deltaproteobacteria.Desulfovibrionales.Desulfovibrionaceae.Bilophila	ROR2
134780	ENSG00000169129	rs11196717	0.155799738	0.124500877	0.870503202	0.507217909	-0.290819101	0.447175063	0.043492927	0.270778925	0.202557278	0.287395517	0.265760543	0.406080989	0.471334808	0.192791696	0.999116436	0.964072416	Bacteria.Proteobacteria.Deltaproteobacteria.Desulfovibrionales.Desulfovibrionaceae.Bilophila	AFAP1L2
134781	ENSG00000169136	rs12971864	0.740371178	0.284466665	0.939107948	0.526557455	0.079098409	-0.394576179	-0.024563018	0.282675715	0.237705074	0.365649655	0.320320171	0.444007685	0.780790369	0.298876303	0.999116436	0.964072416	Bacteria.Proteobacteria.Deltaproteobacteria.Desulfovibrionales.Desulfovibrionaceae.Bilophila	ATF5
134782	ENSG00000169139	rs12675926	0.868031376	0.955105863	0.796844395	0.753917338	0.039753015	-0.014633156	-0.077053794	-0.111743382	0.238316447	0.258945781	0.298108802	0.354982299	0.807443492	0.553344186	0.999116436	0.980293639	Bacteria.Proteobacteria.Deltaproteobacteria.Desulfovibrionales.Desulfovibrionaceae.Bilophila	UBE2V2
134783	ENSG00000169180	rs8051453	0.097502976	0.010805428	0.258603075	0.044135359	0.622267316	-0.65588856	-0.546990105	0.668406045	0.370191612	0.250025	0.480015871	0.325726346	0.395843137	0.046830278	0.999116436	0.877825726	Bacteria.Proteobacteria.Deltaproteobacteria.Desulfovibrionales.Desulfovibrionaceae.Bilophila	XPO6
134784	ENSG00000169189	rs4073332	0.109453179	0.280363444	0.852207145	0.309131251	-0.402258439	0.276638308	-0.058843257	0.324975966	0.247917421	0.254162447	0.314611338	0.317066803	0.414752432	0.298462857	0.999116436	0.938538939	Bacteria.Proteobacteria.Deltaproteobacteria.Desulfovibrionales.Desulfovibrionaceae.Bilophila	NSMCE1
134785	ENSG00000169203	rs7195216	0.000822523	8.94E-08	0.896126951	0.602572543	-0.72696545	1.058795063	-0.032912412	-0.121149021	0.207335387	0.17620609	0.25112581	0.231544499	0.027424761	1.35E-05	0.999116436	0.967716099	Bacteria.Proteobacteria.Deltaproteobacteria.Desulfovibrionales.Desulfovibrionaceae.Bilophila	NPIPB12
134786	ENSG00000169217	rs35480350	0.35379116	0.246581164	0.471268559	0.273215457	-0.246639434	0.297535128	0.22544392	-0.385050642	0.264113566	0.254506201	0.311135886	0.348494253	0.631818594	0.278780942	0.999116436	0.936651883	Bacteria.Proteobacteria.Deltaproteobacteria.Desulfovibrionales.Desulfovibrionaceae.Bilophila	CD2BP2
134787	ENSG00000169220	rs10051765	0.860736988	0.645466905	0.178395071	0.299310105	-0.055579672	-0.140904489	0.526624794	-0.37696592	0.315573922	0.304864355	0.387167631	0.3603379	0.806486107	0.456495517	0.999116436	0.936651883	Bacteria.Proteobacteria.Deltaproteobacteria.Desulfovibrionales.Desulfovibrionaceae.Bilophila	RGS14
134788	ENSG00000169228	rs6879874	0.824428804	0.703992881	0.163582429	0.119172521	0.109956404	-0.12006439	-0.851937729	0.598207218	0.493662302	0.31464418	0.604717368	0.378909708	0.800463261	0.47745845	0.999116436	0.910327354	Bacteria.Proteobacteria.Deltaproteobacteria.Desulfovibrionales.Desulfovibrionaceae.Bilophila	RAB24
134789	ENSG00000169230	rs28362590	0.033705171	0.024927455	0.14770922	0.187972476	-0.967494054	0.610958973	-0.841112466	0.448153452	0.446094048	0.266226739	0.574196758	0.336861771	0.245005287	0.078628702	0.999116436	0.929261634	Bacteria.Proteobacteria.Deltaproteobacteria.Desulfovibrionales.Desulfovibrionaceae.Bilophila	PRELID1
134790	ENSG00000169231	rs760077	0.538865847	0.872889403	0.935538359	0.565879185	-0.162321202	0.039288652	0.02615289	0.178987242	0.262761925	0.24461804	0.322128612	0.310184583	0.720212009	0.532365202	0.999116436	0.96514379	Bacteria.Proteobacteria.Deltaproteobacteria.Desulfovibrionales.Desulfovibrionaceae.Bilophila	THBS3
134791	ENSG00000169252	rs1042719	0.186139269	0.052903103	0.271245266	0.15736456	-0.253150002	0.46217703	0.280736215	-0.432333216	0.189484202	0.23447174	0.253031834	0.302279536	0.501060497	0.117874282	0.999116436	0.929261634	Bacteria.Proteobacteria.Deltaproteobacteria.Desulfovibrionales.Desulfovibrionaceae.Bilophila	ADRB2
134792	ENSG00000169313	rs12488803	0.337975099	0.233215594	0.973368536	0.609485989	0.244254333	-0.33102946	-0.010292037	-0.176818613	0.253064564	0.275135174	0.307127619	0.344503621	0.621068117	0.270118078	0.999116436	0.967716099	Bacteria.Proteobacteria.Deltaproteobacteria.Desulfovibrionales.Desulfovibrionaceae.Bilophila	P2RY12
134793	ENSG00000169359	rs112013645	0.75503996	0.977442366	0.376106335	0.168382669	-0.073537609	-0.007351806	0.256885088	-0.483660555	0.234718715	0.259021837	0.288274826	0.347281087	0.784623202	0.558918687	0.999116436	0.929261634	Bacteria.Proteobacteria.Deltaproteobacteria.Desulfovibrionales.Desulfovibrionaceae.Bilophila	SLC33A1
134794	ENSG00000169371	rs28432989	0.827367103	0.833024525	0.502389642	0.16838736	-0.067419744	-0.069306408	-0.244156137	0.559459844	0.307927416	0.327442117	0.362015178	0.401711476	0.800964659	0.519584943	0.999116436	0.929261634	Bacteria.Proteobacteria.Deltaproteobacteria.Desulfovibrionales.Desulfovibrionaceae.Bilophila	SNUPN
134795	ENSG00000169439	rs2678340	0.152412615	0.113513285	0.623035089	0.51094716	0.507193722	-0.437198311	-0.222893807	0.219324958	0.350325346	0.272586074	0.451317505	0.331834596	0.468229488	0.185426671	0.999116436	0.964072416	Bacteria.Proteobacteria.Deltaproteobacteria.Desulfovibrionales.Desulfovibrionaceae.Bilophila	SDC2
134796	ENSG00000169519	rs10835353	0.917021093	0.821611572	0.945194148	0.808270786	-0.036566561	0.068219561	0.029730234	-0.089896335	0.349629745	0.301360151	0.43084067	0.368982622	0.817253853	0.516031987	0.999116436	0.982163331	Bacteria.Proteobacteria.Deltaproteobacteria.Desulfovibrionales.Desulfovibrionaceae.Bilophila	METTL15
134797	ENSG00000169570	rs55811049	0.566681038	0.182630441	0.877026346	0.281046602	-0.133542595	0.563096678	0.044551925	-0.595374308	0.231908798	0.418079532	0.286800193	0.547786635	0.734614697	0.239498325	0.999116436	0.936651883	Bacteria.Proteobacteria.Deltaproteobacteria.Desulfovibrionales.Desulfovibrionaceae.Bilophila	DTWD2
134798	ENSG00000169598	rs7551237	0.349420786	0.399023883	0.422192441	0.486398094	-0.213636677	0.362731489	0.233792455	-0.375122183	0.226692386	0.427312644	0.289471868	0.535901975	0.629576632	0.357797164	0.999116436	0.964072416	Bacteria.Proteobacteria.Deltaproteobacteria.Desulfovibrionales.Desulfovibrionaceae.Bilophila	DFFB
134799	ENSG00000169599	rs67347664	0.553506218	0.036671385	0.487979507	0.187486707	0.131088088	-0.618035333	-0.194044163	0.557153623	0.220109063	0.289787047	0.278224976	0.418326727	0.726630824	0.097313514	0.999116436	0.929261634	Bacteria.Proteobacteria.Deltaproteobacteria.Desulfovibrionales.Desulfovibrionaceae.Bilophila	NFU1
134800	ENSG00000169609	rs57779835	0.130125263	0.017315172	0.904908238	0.233203897	-0.260104837	1.056328495	0.027030857	-0.587166803	0.169701758	0.432656288	0.225401258	0.48801141	0.437121857	0.062684674	0.999116436	0.936651883	Bacteria.Proteobacteria.Deltaproteobacteria.Desulfovibrionales.Desulfovibrionaceae.Bilophila	C15orf40
134801	ENSG00000169629	rs13408170	0.004563596	0.001282884	0.432361841	0.825573342	-0.704659766	0.668349603	0.23972383	-0.054932412	0.239952545	0.198676	0.30345107	0.248271197	0.083281368	0.011640444	0.999116436	0.982163331	Bacteria.Proteobacteria.Deltaproteobacteria.Desulfovibrionales.Desulfovibrionaceae.Bilophila	RGPD8
134802	ENSG00000169660	rs77954010	0.646319224	0.019169063	0.745781862	0.056451329	0.081701756	-0.770447947	-0.073819	0.792680741	0.177229947	0.320866604	0.226739772	0.408252994	0.75275894	0.06755782	0.999116436	0.877825726	Bacteria.Proteobacteria.Deltaproteobacteria.Desulfovibrionales.Desulfovibrionaceae.Bilophila	HEXD
134803	ENSG00000169689	rs4969475	0.390161726	0.425272192	0.951301276	0.814400174	-0.367671366	0.232354563	-0.031475928	0.083573306	0.42504433	0.289618892	0.513428477	0.354584336	0.650078916	0.370481323	0.999116436	0.982163331	Bacteria.Proteobacteria.Deltaproteobacteria.Desulfovibrionales.Desulfovibrionaceae.Bilophila	CENPX
134804	ENSG00000169715	rs55851109	0.236222709	0.006632578	0.611666496	0.461750573	0.230816569	-0.832840973	-0.124871602	0.283938578	0.193093285	0.297079776	0.244786824	0.383551407	0.548416388	0.033580126	0.999116436	0.964072416	Bacteria.Proteobacteria.Deltaproteobacteria.Desulfovibrionales.Desulfovibrionaceae.Bilophila	MT1E
134805	ENSG00000169738	rs60208666	0.787649358	0.840051854	0.415202336	0.570728566	0.056655485	-0.088356781	-0.21645902	0.314038793	0.209477226	0.436061619	0.263994109	0.551110999	0.790589001	0.52116641	0.999116436	0.967432849	Bacteria.Proteobacteria.Deltaproteobacteria.Desulfovibrionales.Desulfovibrionaceae.Bilophila	DCXR
134806	ENSG00000169752	rs62027649	0.945062793	0.677456523	0.227576312	0.068559348	-0.017822435	-0.099584996	0.378658057	-0.650648502	0.257658273	0.238361166	0.310895859	0.35140058	0.821901767	0.46974291	0.999116436	0.877825726	Bacteria.Proteobacteria.Deltaproteobacteria.Desulfovibrionales.Desulfovibrionaceae.Bilophila	NRG4
134807	ENSG00000169814	rs2470520	0.052421061	0.049921817	0.465760578	0.631192881	0.468437279	-0.433773045	-0.270672428	0.143098122	0.237149935	0.21718337	0.36893972	0.29670317	0.295497331	0.114092892	0.999116436	0.969355698	Bacteria.Proteobacteria.Deltaproteobacteria.Desulfovibrionales.Desulfovibrionaceae.Bilophila	BTD
134808	ENSG00000169826	rs2503849	0.70206192	0.594156542	0.935078856	0.951231688	0.249655617	-0.202170472	0.062921556	0.027967003	0.649798664	0.377589689	0.769515399	0.455539871	0.770509851	0.439055077	0.999116436	0.992976353	Bacteria.Proteobacteria.Deltaproteobacteria.Desulfovibrionales.Desulfovibrionaceae.Bilophila	CSGALNACT2
134809	ENSG00000169919	rs781143	0.063437799	0.011787672	0.853792	0.552953651	-0.601744005	0.649616422	-0.076318807	-0.185918982	0.318738711	0.250782276	0.412521642	0.311739667	0.325166165	0.049693858	0.999116436	0.964072416	Bacteria.Proteobacteria.Deltaproteobacteria.Desulfovibrionales.Desulfovibrionaceae.Bilophila	GUSB
134810	ENSG00000169925	rs72766638	0.801488558	0.785445349	0.753556243	0.801660776	-0.056483503	-0.127308193	0.090998595	0.141425714	0.223753716	0.46575019	0.288642959	0.560740821	0.79368132	0.503559714	0.999116436	0.982163331	Bacteria.Proteobacteria.Deltaproteobacteria.Desulfovibrionales.Desulfovibrionaceae.Bilophila	BRD3
134811	ENSG00000169951	rs4243233	0.366686622	0.143440517	0.861489773	0.854675238	-0.360268164	0.43268471	-0.081609875	-0.066633638	0.396358741	0.292213138	0.465914798	0.362385408	0.637620026	0.209483366	0.999116436	0.982163331	Bacteria.Proteobacteria.Deltaproteobacteria.Desulfovibrionales.Desulfovibrionaceae.Bilophila	ZNF764
134812	ENSG00000169967	rs12991768	0.025121626	0.023695518	0.126331589	0.302556822	0.571102419	-0.504050971	-0.480369703	0.290843659	0.249205198	0.217673526	0.310255724	0.279903535	0.203303267	0.076904311	0.999116436	0.936651883	Bacteria.Proteobacteria.Deltaproteobacteria.Desulfovibrionales.Desulfovibrionaceae.Bilophila	MAP3K2
134813	ENSG00000170006	rs4696336	0.077352611	0.074697409	0.208020735	0.219042265	-1.770753668	0.950137632	1.405618108	-0.739957403	0.986902465	0.524658162	1.10549824	0.596315966	0.35644729	0.144142854	0.999116436	0.931476853	Bacteria.Proteobacteria.Deltaproteobacteria.Desulfovibrionales.Desulfovibrionaceae.Bilophila	TMEM154
134814	ENSG00000170035	rs10930952	0.348025745	0.414858886	0.207937405	0.195994799	-0.431184138	0.226526365	0.784502715	-0.478420012	0.456203338	0.276067929	0.616885568	0.366248881	0.62868694	0.366145179	0.999116436	0.929261634	Bacteria.Proteobacteria.Deltaproteobacteria.Desulfovibrionales.Desulfovibrionaceae.Bilophila	UBE2E3
134815	ENSG00000170074	rs568622302	0.313921467	0.033866354	0.074924007	0.07190044	-0.156730121	0.760509157	-0.352434477	0.801529334	0.154449002	0.350985736	0.194766854	0.438206286	0.610126155	0.092819388	0.999116436	0.877825726	Bacteria.Proteobacteria.Deltaproteobacteria.Desulfovibrionales.Desulfovibrionaceae.Bilophila	FAM153A
134816	ENSG00000170113	rs4778555	0.206486626	0.090770468	0.076711449	0.062076959	0.414408277	-0.433288536	-0.839463142	0.687437915	0.324813965	0.252433255	0.466823583	0.362199662	0.519171449	0.162573496	0.999116436	0.877825726	Bacteria.Proteobacteria.Deltaproteobacteria.Desulfovibrionales.Desulfovibrionaceae.Bilophila	NIPA1
134817	ENSG00000170145	rs10891289	0.670573133	0.45761052	0.338867365	0.152569631	0.113349384	-0.192062849	-0.323762248	0.482357248	0.265287233	0.257051386	0.336064854	0.333300029	0.759513895	0.385226584	0.999116436	0.929261634	Bacteria.Proteobacteria.Deltaproteobacteria.Desulfovibrionales.Desulfovibrionaceae.Bilophila	SIK2
134818	ENSG00000170160	rs3883361	0.009443112	0.000125739	0.511852438	0.917163558	-0.493172451	1.076951712	-0.158145027	-0.035383403	0.184446907	0.264258782	0.239785628	0.338901026	0.12487898	0.00231132	0.999116436	0.991194538	Bacteria.Proteobacteria.Deltaproteobacteria.Desulfovibrionales.Desulfovibrionaceae.Bilophila	CCDC144A
134819	ENSG00000170175	rs12451961	0.002422603	0.004242421	0.621639751	0.863748663	-0.653172867	0.73395919	0.140956059	0.055876891	0.207075569	0.247772203	0.284265304	0.324347413	0.057089105	0.026069589	0.999116436	0.982163331	Bacteria.Proteobacteria.Deltaproteobacteria.Desulfovibrionales.Desulfovibrionaceae.Bilophila	CHRNB1
134820	ENSG00000170191	rs6138616	0.637319267	0.293365225	0.960123793	0.72420391	0.102872917	-0.47882073	-0.013835775	0.190463327	0.217196175	0.452054519	0.275676453	0.537495784	0.751125922	0.302195603	0.999116436	0.97487555	Bacteria.Proteobacteria.Deltaproteobacteria.Desulfovibrionales.Desulfovibrionaceae.Bilophila	NANP
134821	ENSG00000170242	rs7933089	0.391809979	0.457695111	0.109429739	0.137446854	-0.343624144	0.194419898	0.941420563	-0.544836792	0.398636963	0.260255144	0.580171374	0.3623475	0.650078916	0.385226584	0.999116436	0.92613428	Bacteria.Proteobacteria.Deltaproteobacteria.Desulfovibrionales.Desulfovibrionaceae.Bilophila	USP47
134822	ENSG00000170248	rs11129565	0.351764591	0.712305663	0.295328571	0.852374663	0.212557962	-0.100959758	-0.304384172	0.071056094	0.226655093	0.272604382	0.288549828	0.380344724	0.63102374	0.480668713	0.999116436	0.982163331	Bacteria.Proteobacteria.Deltaproteobacteria.Desulfovibrionales.Desulfovibrionaceae.Bilophila	PDCD6IP
134823	ENSG00000170291	rs2074222	0.643332978	0.449940621	0.987693845	0.910804808	0.217891211	-0.244768813	0.008302304	0.042874502	0.468400783	0.322049732	0.536233199	0.381262726	0.752056942	0.381627607	0.999116436	0.990154832	Bacteria.Proteobacteria.Deltaproteobacteria.Desulfovibrionales.Desulfovibrionaceae.Bilophila	ELP5
134824	ENSG00000170298	rs1682192	0.56862746	0.497943527	0.125391705	0.14696793	0.367010827	-0.249722603	1.370787325	-0.717180263	0.640566728	0.366434169	0.883113417	0.488682301	0.734973587	0.402781509	0.999116436	0.929261634	Bacteria.Proteobacteria.Deltaproteobacteria.Desulfovibrionales.Desulfovibrionaceae.Bilophila	LGALS9B
134825	ENSG00000170322	rs7948511	0.615909416	0.171974166	0.515107035	0.979127189	0.140032229	-0.279478714	0.245167371	0.007724674	0.277817838	0.202391802	0.37462565	0.29413291	0.748353422	0.231694606	0.999116436	0.992976353	Bacteria.Proteobacteria.Deltaproteobacteria.Desulfovibrionales.Desulfovibrionaceae.Bilophila	NFRKB
134826	ENSG00000170323	rs2044822	0.4609927	0.01954786	0.492774997	0.664405689	-0.110920869	0.506321917	-0.130235568	-0.117530876	0.149580448	0.211554956	0.188817979	0.269691455	0.685728278	0.068107927	0.999116436	0.97067075	Bacteria.Proteobacteria.Deltaproteobacteria.Desulfovibrionales.Desulfovibrionaceae.Bilophila	FABP4
134827	ENSG00000170373	rs113896553	0.000951185	0.00158137	0.058711166	0.341662906	-0.87015014	0.759070341	0.610906121	-0.287045444	0.251481107	0.230309149	0.317573971	0.299694835	0.030420171	0.01348787	0.999116436	0.959605893	Bacteria.Proteobacteria.Deltaproteobacteria.Desulfovibrionales.Desulfovibrionaceae.Bilophila	CST1
134828	ENSG00000170379	rs7795149	0.729542519	0.559657492	0.901392333	0.895483455	-0.129210983	0.158985722	-0.058561324	0.04720126	0.372146769	0.271156549	0.470825298	0.35792112	0.778784149	0.426200686	0.999116436	0.988547398	Bacteria.Proteobacteria.Deltaproteobacteria.Desulfovibrionales.Desulfovibrionaceae.Bilophila	TCAF2
134829	ENSG00000170430	rs1008982	0.290384462	0.000979143	0.684306901	0.159064288	0.216425446	-0.866185166	0.107629185	0.441767895	0.2030583	0.251005242	0.26354293	0.310159988	0.593681841	0.009665898	0.999116436	0.929261634	Bacteria.Proteobacteria.Deltaproteobacteria.Desulfovibrionales.Desulfovibrionaceae.Bilophila	MGMT
134830	ENSG00000170458	rs113066026	0.538656969	0.787314782	0.434702441	0.484644578	-0.134668394	0.085862423	0.207043664	-0.285938705	0.217885735	0.316954605	0.263427034	0.406849491	0.720212009	0.50414333	0.999116436	0.964072416	Bacteria.Proteobacteria.Deltaproteobacteria.Desulfovibrionales.Desulfovibrionaceae.Bilophila	CD14
134831	ENSG00000170464	rs3923060	0.018969556	0.002103884	0.957993361	0.561378625	0.863120754	-0.726581352	-0.025077258	0.174112157	0.358838624	0.226949473	0.474298572	0.298265192	0.17853998	0.016928782	0.999116436	0.964072416	Bacteria.Proteobacteria.Deltaproteobacteria.Desulfovibrionales.Desulfovibrionaceae.Bilophila	DNAJC18
134832	ENSG00000170473	rs772700	0.190502884	0.147871759	0.257559149	0.235721498	0.938109928	-0.581244781	-0.995798114	0.588728283	0.709243122	0.396956356	0.871938245	0.491977781	0.503762918	0.212471749	0.999116436	0.936651883	Bacteria.Proteobacteria.Deltaproteobacteria.Desulfovibrionales.Desulfovibrionaceae.Bilophila	PYM1
134833	ENSG00000170482	rs11242462	0.634965322	0.839026269	0.493552568	0.151307669	0.111967776	-0.043845278	0.208261352	-0.413246224	0.234752405	0.21498882	0.302486702	0.284653392	0.750410728	0.520833213	0.999116436	0.929261634	Bacteria.Proteobacteria.Deltaproteobacteria.Desulfovibrionales.Desulfovibrionaceae.Bilophila	SLC23A1
134834	ENSG00000170502	rs7690728	0.390788448	0.457926594	0.334938616	0.885830567	0.161089555	-0.289831776	-0.237043761	-0.0681247	0.186474478	0.388176383	0.244044586	0.472634617	0.650078916	0.385226584	0.999116436	0.988547398	Bacteria.Proteobacteria.Deltaproteobacteria.Desulfovibrionales.Desulfovibrionaceae.Bilophila	NUDT9
134835	ENSG00000170509	rs4525935	0.474158619	0.472982237	0.437507709	0.196416143	0.229880067	-0.16457757	0.311239799	-0.379379679	0.319344207	0.228017823	0.398438278	0.290706894	0.690885035	0.390454362	0.999116436	0.929261634	Bacteria.Proteobacteria.Deltaproteobacteria.Desulfovibrionales.Desulfovibrionaceae.Bilophila	HSD17B13
134836	ENSG00000170634	rs1075264	0.02179296	0.004484948	0.316310909	0.484362257	0.612291831	-0.687540894	-0.316320452	0.198799547	0.260590648	0.233637577	0.313271444	0.28267963	0.191861913	0.026722798	0.999116436	0.964072416	Bacteria.Proteobacteria.Deltaproteobacteria.Desulfovibrionales.Desulfovibrionaceae.Bilophila	ACYP2
134837	ENSG00000170638	rs116914202	0.459697755	0.571223095	0.427436852	0.322625911	-0.156061754	0.28715493	0.211010508	-0.575794448	0.209845191	0.504581361	0.264254286	0.577791684	0.685428593	0.430261803	0.999116436	0.954017482	Bacteria.Proteobacteria.Deltaproteobacteria.Desulfovibrionales.Desulfovibrionaceae.Bilophila	TRABD
134838	ENSG00000170667	rs7794729	0.373397214	0.362842262	0.191838964	0.13476178	0.361212945	-0.233709681	0.723500934	-0.521327192	0.403044431	0.25505626	0.548662009	0.344303052	0.640073874	0.340350881	0.999116436	0.92613428	Bacteria.Proteobacteria.Deltaproteobacteria.Desulfovibrionales.Desulfovibrionaceae.Bilophila	RASA4B
134839	ENSG00000170703	rs114722761	0.946757231	0.756900363	0.658829068	0.755584183	-0.013651491	0.12200054	-0.112774593	0.158192517	0.203650013	0.392484126	0.254262825	0.506084122	0.822193985	0.493711959	0.999116436	0.980293639	Bacteria.Proteobacteria.Deltaproteobacteria.Desulfovibrionales.Desulfovibrionaceae.Bilophila	TTLL6
134840	ENSG00000170734	rs9472090	0.320484421	0.054138987	0.556918137	0.176878075	0.200899072	-1.003248927	-0.154736576	0.777357731	0.200699071	0.511684241	0.262073967	0.569479223	0.614223591	0.119925798	0.999116436	0.929261634	Bacteria.Proteobacteria.Deltaproteobacteria.Desulfovibrionales.Desulfovibrionaceae.Bilophila	POLH
134841	ENSG00000170745	rs6531061	0.012469802	0.001415272	0.602578561	0.391445338	-0.527251774	0.821260153	-0.140301294	0.2796763	0.205242136	0.246467274	0.268153491	0.324200211	0.145830149	0.012267457	0.999116436	0.962301266	Bacteria.Proteobacteria.Deltaproteobacteria.Desulfovibrionales.Desulfovibrionaceae.Bilophila	KCNS3
134842	ENSG00000170776	rs17074	0.877815101	0.969697505	0.396362938	0.079619287	0.030875224	0.012299494	-0.211320229	0.735847614	0.200050846	0.322550041	0.247536544	0.413313427	0.808944939	0.556611794	0.999116436	0.877825726	Bacteria.Proteobacteria.Deltaproteobacteria.Desulfovibrionales.Desulfovibrionaceae.Bilophila	AKAP13
134843	ENSG00000170802	rs79247094	0.673363814	0.133200246	0.804131633	0.628560833	-0.091698798	0.597510619	-0.069020596	-0.238864815	0.216565798	0.393009263	0.277187682	0.491468365	0.759696418	0.200440294	0.999116436	0.968524761	Bacteria.Proteobacteria.Deltaproteobacteria.Desulfovibrionales.Desulfovibrionaceae.Bilophila	FOXN2
134844	ENSG00000170846	rs28667650	0.061283583	0.015900261	0.260718487	0.102552337	-0.343692792	1.610814054	0.266112457	-1.174702966	0.180519887	0.650837261	0.234578509	0.709536826	0.321192583	0.059901498	0.999116436	0.894626226	Bacteria.Proteobacteria.Deltaproteobacteria.Desulfovibrionales.Desulfovibrionaceae.Bilophila
134845	ENSG00000170854	rs4857303	0.829234869	0.703016202	0.361511387	0.802297452	-0.0694409	-0.107401894	0.391292956	-0.095997161	0.320684121	0.280487845	0.42584307	0.381872915	0.801669323	0.477251445	0.999116436	0.982163331	Bacteria.Proteobacteria.Deltaproteobacteria.Desulfovibrionales.Desulfovibrionaceae.Bilophila	RIOX2
134846	ENSG00000170860	rs12493301	0.92347554	0.915028686	0.304534886	0.328648235	0.030623589	-0.028619386	-0.432762779	0.367308888	0.317590981	0.267202674	0.418205429	0.373234104	0.817728513	0.542129096	0.999116436	0.955120207	Bacteria.Proteobacteria.Deltaproteobacteria.Desulfovibrionales.Desulfovibrionaceae.Bilophila	LSM3
134847	ENSG00000170889	rs11881993	0.814751609	0.250066655	0.78505548	0.529950119	0.078139305	-0.422583703	0.108069517	0.271150812	0.332169873	0.364171029	0.394630993	0.429433655	0.798240086	0.28005201	0.999116436	0.964072416	Bacteria.Proteobacteria.Deltaproteobacteria.Desulfovibrionales.Desulfovibrionaceae.Bilophila	RPS9
134848	ENSG00000170892	rs34629529	0.180661999	0.284436792	0.426599375	0.708418899	-0.396934876	0.324396205	0.282615909	-0.136213177	0.293366887	0.300595792	0.353284048	0.362655037	0.498400137	0.298876303	0.999116436	0.97487555	Bacteria.Proteobacteria.Deltaproteobacteria.Desulfovibrionales.Desulfovibrionaceae.Bilophila	TSEN34
134849	ENSG00000170906	rs254262	0.54513613	0.523778329	0.34269181	0.304171507	-0.128579921	0.191289268	-0.254669086	0.376351681	0.211407372	0.298449172	0.266463009	0.363416511	0.72365202	0.412639812	0.999116436	0.936651883	Bacteria.Proteobacteria.Deltaproteobacteria.Desulfovibrionales.Desulfovibrionaceae.Bilophila	NDUFA3
134850	ENSG00000170909	rs10416946	0.544290762	0.301728304	0.553436242	0.781325614	0.19094738	-0.285163704	0.234827137	-0.093329229	0.313289248	0.2739635	0.394226814	0.334840703	0.723145302	0.306662323	0.999116436	0.982163331	Bacteria.Proteobacteria.Deltaproteobacteria.Desulfovibrionales.Desulfovibrionaceae.Bilophila	OSCAR
134851	ENSG00000170915	rs9367481	0.459514548	0.580864244	0.30592733	0.602866094	0.160583062	-0.139233407	-0.28749914	0.166192125	0.215836196	0.250933104	0.278635694	0.317890272	0.685428593	0.434285147	0.999116436	0.967716099	Bacteria.Proteobacteria.Deltaproteobacteria.Desulfovibrionales.Desulfovibrionaceae.Bilophila	PAQR8
134852	ENSG00000170921	rs9889828	0.913580944	0.590246602	0.411406301	0.134641713	-0.031255381	0.125166729	0.305662729	-0.456674712	0.286905624	0.231310414	0.369754578	0.301509797	0.816780944	0.4377695	0.999116436	0.92613428	Bacteria.Proteobacteria.Deltaproteobacteria.Desulfovibrionales.Desulfovibrionaceae.Bilophila	TANC2
134853	ENSG00000170954	rs62115496	0.534858968	0.276517187	0.683932235	0.944986472	0.117921361	-0.479022276	-0.096329234	0.038652591	0.189013877	0.436564242	0.235577733	0.558022561	0.719767678	0.296291306	0.999116436	0.992976353	Bacteria.Proteobacteria.Deltaproteobacteria.Desulfovibrionales.Desulfovibrionaceae.Bilophila	ZNF415
134854	ENSG00000170955	rs11544764	0.799703916	0.098631221	0.720762512	0.024781393	0.05649	-0.506211011	-0.098893585	0.979446929	0.221741838	0.302183189	0.275491725	0.426348155	0.793412584	0.170846549	0.999116436	0.877825726	Bacteria.Proteobacteria.Deltaproteobacteria.Desulfovibrionales.Desulfovibrionaceae.Bilophila	CAVIN3
134855	ENSG00000170956	rs7257798	0.004662759	5.95E-07	0.569276653	0.818916789	-0.440514041	1.275572301	0.114037202	-0.072889055	0.150392045	0.230761097	0.19937169	0.31711143	0.083281368	5.08E-05	0.999116436	0.982163331	Bacteria.Proteobacteria.Deltaproteobacteria.Desulfovibrionales.Desulfovibrionaceae.Bilophila	CEACAM3
134856	ENSG00000171017	rs511650	0.085150884	0.00595085	0.529655646	0.803919828	0.426746742	-0.637868865	0.199306226	-0.070560398	0.244163425	0.224406207	0.315423703	0.283058949	0.372497165	0.031910207	0.999116436	0.982163331	Bacteria.Proteobacteria.Deltaproteobacteria.Desulfovibrionales.Desulfovibrionaceae.Bilophila	LRRC8E
134857	ENSG00000171045	rs7001793	0.027356765	0.01486292	0.070380621	0.0436846	1.290472847	-0.831159804	-1.254080115	0.813249139	0.571890874	0.332292468	0.681852339	0.395439449	0.21222958	0.057517817	0.999116436	0.877825726	Bacteria.Proteobacteria.Deltaproteobacteria.Desulfovibrionales.Desulfovibrionaceae.Bilophila	TSNARE1
134858	ENSG00000171055	rs13031586	0.262426363	0.311366695	0.59706942	0.876070164	0.477060936	-0.334236815	-0.269937929	0.061276392	0.422052908	0.327624336	0.508174614	0.391394338	0.571569721	0.313308889	0.999116436	0.984666563	Bacteria.Proteobacteria.Deltaproteobacteria.Desulfovibrionales.Desulfovibrionaceae.Bilophila	FEZ2
134859	ENSG00000171103	rs55785599	0.335950681	0.292702853	0.660400473	0.595832956	-0.277027531	0.250759575	0.162686528	-0.167903113	0.285811376	0.236414651	0.368609161	0.315023084	0.621068117	0.301958022	0.999116436	0.967716099	Bacteria.Proteobacteria.Deltaproteobacteria.Desulfovibrionales.Desulfovibrionaceae.Bilophila	TRMT61B
134860	ENSG00000171109	rs13098637	0.596092941	0.123301573	0.445748666	0.711001487	-0.124220617	0.618812517	-0.226810533	0.185294323	0.233230394	0.396415422	0.295666918	0.497952886	0.73958826	0.191931725	0.999116436	0.97487555	Bacteria.Proteobacteria.Deltaproteobacteria.Desulfovibrionales.Desulfovibrionaceae.Bilophila	MFN1
134861	ENSG00000171130	rs10807974	0.244403679	0.915309077	0.8777639	0.025573659	-0.259084563	-0.023565329	-0.041564735	0.67588237	0.220585946	0.220747104	0.269198027	0.295873771	0.557020923	0.542144582	0.999116436	0.877825726	Bacteria.Proteobacteria.Deltaproteobacteria.Desulfovibrionales.Desulfovibrionaceae.Bilophila	ATP6V0E2
134862	ENSG00000171160	rs11189303	0.907376761	0.139415988	0.323497717	0.897277261	-0.02349422	-0.68623524	0.260895813	-0.07091773	0.201156828	0.458708145	0.262276416	0.547205734	0.816424602	0.206013701	0.999116436	0.988547398	Bacteria.Proteobacteria.Deltaproteobacteria.Desulfovibrionales.Desulfovibrionaceae.Bilophila	MORN4
134863	ENSG00000171234	rs10006595	0.144340753	0.205161541	0.420215631	0.62498493	0.286521902	-0.365301886	-0.203578307	-0.17213539	0.19394449	0.285478559	0.250986046	0.350509974	0.459116691	0.253650806	0.999116436	0.967716099	Bacteria.Proteobacteria.Deltaproteobacteria.Desulfovibrionales.Desulfovibrionaceae.Bilophila	UGT2B7
134864	ENSG00000171236	rs1610090	0.002945041	0.002974912	0.2068959	0.222325726	-2.228722953	1.20327195	1.104696687	-0.576863828	0.721698029	0.390074167	0.866653804	0.468239129	0.063715614	0.021144756	0.999116436	0.931476853	Bacteria.Proteobacteria.Deltaproteobacteria.Desulfovibrionales.Desulfovibrionaceae.Bilophila	LRG1
134865	ENSG00000171243	rs886757	0.429419482	0.365829316	0.729454732	0.620463495	-0.178105812	0.296529357	-0.104195408	0.19982792	0.224011137	0.32564814	0.299996764	0.401633671	0.664628962	0.341532675	0.999116436	0.967716099	Bacteria.Proteobacteria.Deltaproteobacteria.Desulfovibrionales.Desulfovibrionaceae.Bilophila	SOSTDC1
134866	ENSG00000171291	rs286237	0.011259017	0.006316633	0.04357307	0.078050282	0.544813996	-0.59021818	-0.601665693	0.478923977	0.208920258	0.209220128	0.292397777	0.267563895	0.137169411	0.032753132	0.999116436	0.877825726	Bacteria.Proteobacteria.Deltaproteobacteria.Desulfovibrionales.Desulfovibrionaceae.Bilophila	ZNF439
134867	ENSG00000171298	rs2304849	0.348938289	0.02309579	0.842096374	0.507587802	0.196149958	-0.583218284	-0.054404125	0.218731542	0.207927352	0.250730493	0.272022066	0.328313573	0.629416115	0.075546216	0.999116436	0.964072416	Bacteria.Proteobacteria.Deltaproteobacteria.Desulfovibrionales.Desulfovibrionaceae.Bilophila	GAA
134868	ENSG00000171302	rs2377010	0.712456617	0.260181126	0.859542893	0.58093927	0.073857039	-0.428425477	-0.044754342	0.24800644	0.199533223	0.377228059	0.25192593	0.447057943	0.774258024	0.287007859	0.999116436	0.967716099	Bacteria.Proteobacteria.Deltaproteobacteria.Desulfovibrionales.Desulfovibrionaceae.Bilophila	CANT1
134869	ENSG00000171311	rs4919098	0.318750327	0.529914677	0.343136441	0.222273369	-0.209289945	0.223596787	0.251029861	-0.567869852	0.208328067	0.354089626	0.262898999	0.460885955	0.613917581	0.415414368	0.999116436	0.931476853	Bacteria.Proteobacteria.Deltaproteobacteria.Desulfovibrionales.Desulfovibrionaceae.Bilophila	EXOSC1
134870	ENSG00000171314	rs4304701	0.234123371	0.196930237	0.369761424	0.532277673	0.302866105	-0.288039063	-0.291612482	0.175398347	0.252221719	0.220972274	0.322904525	0.279369616	0.547178413	0.247411229	0.999116436	0.964072416	Bacteria.Proteobacteria.Deltaproteobacteria.Desulfovibrionales.Desulfovibrionaceae.Bilophila	PGAM1
134871	ENSG00000171320	rs58990143	0.83603092	0.767376769	0.990256582	0.231685824	-0.047049935	0.098997694	-0.003345709	0.678002125	0.226427597	0.333292398	0.27293604	0.561658729	0.801669323	0.497694611	0.999116436	0.936651883	Bacteria.Proteobacteria.Deltaproteobacteria.Desulfovibrionales.Desulfovibrionaceae.Bilophila	ESCO2
134872	ENSG00000171368	rs381176	0.093750384	0.036467982	0.999760524	0.951154968	-0.428717714	0.512035723	-9.90E-05	-0.020136384	0.25211707	0.239816543	0.328493205	0.327475185	0.390368504	0.096958796	0.999997279	0.992976353	Bacteria.Proteobacteria.Deltaproteobacteria.Desulfovibrionales.Desulfovibrionaceae.Bilophila	TPPP
134873	ENSG00000171431	rs929268	0.083599946	0.391197566	0.041956641	0.539173896	0.349186102	-0.225871153	-0.518018408	0.235737739	0.198769112	0.261691696	0.249732798	0.381897556	0.370603168	0.354595729	0.999116436	0.964072416	Bacteria.Proteobacteria.Deltaproteobacteria.Desulfovibrionales.Desulfovibrionaceae.Bilophila	KRT20
134874	ENSG00000171456	rs1737896	0.725830878	0.991009996	0.771527955	0.787174188	-0.135031818	0.003047376	0.132665936	0.086830953	0.383425111	0.269433652	0.455001521	0.320312781	0.778534342	0.561258471	0.999116436	0.982163331	Bacteria.Proteobacteria.Deltaproteobacteria.Desulfovibrionales.Desulfovibrionaceae.Bilophila	ASXL1
134875	ENSG00000171469	rs10407111	0.170956649	0.037611092	0.622988279	0.487909905	0.296453139	-0.945961344	-0.135888518	0.366420287	0.21416761	0.445825431	0.275111246	0.525297472	0.48754067	0.098590656	0.999116436	0.964072416	Bacteria.Proteobacteria.Deltaproteobacteria.Desulfovibrionales.Desulfovibrionaceae.Bilophila	ZNF561
134876	ENSG00000171530	rs1963059	0.25913939	0.138014788	0.227025312	0.1808921	0.34314621	-0.3440671	-0.512880339	0.406496776	0.301473513	0.229160217	0.4205941	0.30059465	0.569556029	0.204510063	0.999116436	0.929261634	Bacteria.Proteobacteria.Deltaproteobacteria.Desulfovibrionales.Desulfovibrionaceae.Bilophila	TBCA
134877	ENSG00000171574	rs35269060	0.684105012	0.056656813	0.350592046	0.5903712	0.095328136	-0.503527482	0.26907093	-0.191250114	0.233264461	0.259552731	0.28621386	0.353552507	0.764385523	0.122774139	0.999116436	0.967716099	Bacteria.Proteobacteria.Deltaproteobacteria.Desulfovibrionales.Desulfovibrionaceae.Bilophila	ZNF584
134878	ENSG00000171596	rs75677385	0.296432835	0.003131106	0.577444369	0.398101888	-0.180432068	1.200082136	-0.122752043	-0.391083853	0.171440633	0.391256749	0.219239969	0.459808289	0.596322781	0.021747496	0.999116436	0.962301266	Bacteria.Proteobacteria.Deltaproteobacteria.Desulfovibrionales.Desulfovibrionaceae.Bilophila	NMUR1
134879	ENSG00000171603	rs2788604	0.075429705	0.026399581	0.381304444	0.15488397	-0.518371372	0.67805924	0.31625253	-0.519893266	0.286978497	0.298540109	0.358810426	0.361294661	0.352760203	0.080995722	0.999116436	0.929261634	Bacteria.Proteobacteria.Deltaproteobacteria.Desulfovibrionales.Desulfovibrionaceae.Bilophila	CLSTN1
134880	ENSG00000171621	rs1294023	0.570154791	0.744537129	0.612112111	0.325179969	0.102477155	-0.101478709	-0.11658292	-0.385746541	0.179570377	0.310123842	0.228825313	0.389148509	0.734973587	0.489994499	0.999116436	0.954180096	Bacteria.Proteobacteria.Deltaproteobacteria.Desulfovibrionales.Desulfovibrionaceae.Bilophila	SPSB1
134881	ENSG00000171649	rs58449774	0.59631084	0.106577372	0.319946601	0.593989655	0.088169332	-0.282072131	0.209152105	-0.117396015	0.165640731	0.172404339	0.208710051	0.219158781	0.73958826	0.178380588	0.999116436	0.967716099	Bacteria.Proteobacteria.Deltaproteobacteria.Desulfovibrionales.Desulfovibrionaceae.Bilophila	ZIK1
134882	ENSG00000171723	rs28668348	0.28422457	0.108343148	0.30771432	0.140243828	0.251474494	-0.67205913	-0.297523422	0.735316037	0.232920661	0.412876446	0.289426704	0.492561317	0.588380526	0.179643015	0.999116436	0.927929147	Bacteria.Proteobacteria.Deltaproteobacteria.Desulfovibrionales.Desulfovibrionaceae.Bilophila	GPHN
134883	ENSG00000171763	rs60476496	0.735568169	0.279374718	0.882066223	0.413782558	-0.087228631	0.30495469	0.046767433	-0.311145184	0.257192406	0.279597623	0.314031573	0.37831515	0.779903813	0.298097299	0.999116436	0.963962743	Bacteria.Proteobacteria.Deltaproteobacteria.Desulfovibrionales.Desulfovibrionaceae.Bilophila	SPATA5L1
134884	ENSG00000171766	rs1365610	0.152681743	0.115328239	0.697551544	0.427061206	0.298792912	-0.35825338	-0.098971626	-0.242146937	0.206517736	0.224508449	0.253560641	0.302999759	0.468229488	0.185983644	0.999116436	0.964072416	Bacteria.Proteobacteria.Deltaproteobacteria.Desulfovibrionales.Desulfovibrionaceae.Bilophila	GATM
134885	ENSG00000171792	rs2070990	0.748602663	0.197358666	0.596691588	0.984185811	0.097038253	-0.376254639	0.197645542	-0.007786184	0.301525278	0.288927521	0.371696017	0.39133053	0.784012805	0.247546696	0.999116436	0.992976353	Bacteria.Proteobacteria.Deltaproteobacteria.Desulfovibrionales.Desulfovibrionaceae.Bilophila	RHNO1
134886	ENSG00000171806	rs6704382	0.004676683	0.00376439	0.049860744	0.040985933	-0.995140808	0.906144766	0.88299947	-0.770515692	0.33986408	0.301662832	0.441982515	0.36963626	0.083281368	0.02393112	0.999116436	0.877825726	Bacteria.Proteobacteria.Deltaproteobacteria.Desulfovibrionales.Desulfovibrionaceae.Bilophila	METTL18
134887	ENSG00000171811	rs10444007	0.270554145	0.56828455	0.54694675	0.163419494	-0.287237957	0.118246401	-0.21860529	0.380464301	0.258515369	0.206199407	0.361053774	0.269952886	0.574687108	0.429396691	0.999116436	0.929261634	Bacteria.Proteobacteria.Deltaproteobacteria.Desulfovibrionales.Desulfovibrionaceae.Bilophila	CFAP46
134888	ENSG00000171840	rs7136756	0.672184044	0.934703196	0.38345943	0.47028073	-0.118890794	-0.026945816	0.300194155	-0.292774092	0.279711226	0.327640611	0.342145872	0.40315627	0.759563243	0.54879263	0.999116436	0.964072416	Bacteria.Proteobacteria.Deltaproteobacteria.Desulfovibrionales.Desulfovibrionaceae.Bilophila	NINJ2
134889	ENSG00000171853	rs7606870	0.90231824	0.479006725	0.834126773	0.33452485	-0.027207324	-0.301860034	-0.057857158	0.468660185	0.220827549	0.423992303	0.275193602	0.482085728	0.816424602	0.393902691	0.999116436	0.957355359	Bacteria.Proteobacteria.Deltaproteobacteria.Desulfovibrionales.Desulfovibrionaceae.Bilophila	TRAPPC12
134890	ENSG00000171864	rs4813708	0.51509485	0.169875576	0.083022592	0.15627175	0.156080829	-0.377526174	0.528373111	-0.482752682	0.238490875	0.272038599	0.300193325	0.336629835	0.710481357	0.229985385	0.999116436	0.929261634	Bacteria.Proteobacteria.Deltaproteobacteria.Desulfovibrionales.Desulfovibrionaceae.Bilophila	PRND
134891	ENSG00000171867	rs2756271	0.066784867	0.066150344	0.187408965	0.253621625	-0.796900906	0.612101864	0.688551499	-0.457214105	0.427545319	0.32761321	0.516891669	0.397009447	0.331218003	0.133874569	0.999116436	0.936651883	Bacteria.Proteobacteria.Deltaproteobacteria.Desulfovibrionales.Desulfovibrionaceae.Bilophila	PRNP
134892	ENSG00000171903	rs12985091	2.11E-06	1.29E-08	0.755638295	0.212475153	0.797183033	-0.897999511	0.058314453	-0.214041937	0.153317967	0.138339964	0.186600319	0.170013243	0.000660946	3.05E-06	0.999116436	0.931476853	Bacteria.Proteobacteria.Deltaproteobacteria.Desulfovibrionales.Desulfovibrionaceae.Bilophila	CYP4F11
134893	ENSG00000171916	rs62076318	0.506981268	0.537070918	0.985237337	0.689716221	-0.158112048	0.40174265	-0.005516678	0.302602031	0.236984527	0.647458556	0.297017886	0.754620599	0.706835174	0.417777297	0.999116436	0.973361726	Bacteria.Proteobacteria.Deltaproteobacteria.Desulfovibrionales.Desulfovibrionaceae.Bilophila	LGALS9C
134894	ENSG00000171928	rs10886	0.625790036	0.361652327	0.479491615	0.41204217	0.126441648	-0.237068709	0.238257312	-0.261871563	0.258067545	0.258077467	0.335026802	0.317214481	0.749340539	0.34007365	0.999116436	0.963962743	Bacteria.Proteobacteria.Deltaproteobacteria.Desulfovibrionales.Desulfovibrionaceae.Bilophila	TVP23B
134895	ENSG00000171943	rs1322184619	0.038931122	0.016754618	0.198356267	0.289480504	0.624137091	-0.586204095	0.472258912	-0.303075488	0.296234956	0.238832257	0.363467544	0.283819571	0.256695752	0.061383867	0.999116436	0.936651883	Bacteria.Proteobacteria.Deltaproteobacteria.Desulfovibrionales.Desulfovibrionaceae.Bilophila	SRGAP2C
134896	ENSG00000171984	rs6116933	0.428143715	0.112828843	0.417484855	0.212042488	0.201280477	-0.552958501	0.255428635	-0.592716587	0.252456903	0.344094031	0.313058648	0.470343384	0.663933202	0.185114354	0.999116436	0.931476853	Bacteria.Proteobacteria.Deltaproteobacteria.Desulfovibrionales.Desulfovibrionaceae.Bilophila	SHLD1
134897	ENSG00000172006	rs1736189	0.010042572	0.001856127	0.911470176	0.860709396	-0.521787135	0.760987923	-0.027453177	0.050072202	0.196841175	0.234646512	0.245970809	0.284246334	0.128996426	0.01564361	0.999116436	0.982163331	Bacteria.Proteobacteria.Deltaproteobacteria.Desulfovibrionales.Desulfovibrionaceae.Bilophila	ZNF554
134898	ENSG00000172009	rs941408	0.392231091	0.290521232	0.879676657	0.960396679	-0.216657636	0.319804128	-0.047911618	-0.018178716	0.251568535	0.300137785	0.315276735	0.364707028	0.650433286	0.301091477	0.999116436	0.992976353	Bacteria.Proteobacteria.Deltaproteobacteria.Desulfovibrionales.Desulfovibrionaceae.Bilophila	THOP1
134899	ENSG00000172058	rs150490	0.093695021	0.103072879	0.351212912	0.220280241	0.585440463	-0.358315414	0.50570461	-0.413251134	0.344222085	0.216761889	0.538622219	0.333936007	0.390368504	0.175139117	0.999116436	0.931476853	Bacteria.Proteobacteria.Deltaproteobacteria.Desulfovibrionales.Desulfovibrionaceae.Bilophila	SERF1A
134900	ENSG00000172061	rs6789147	0.114081405	0.023962738	0.897006303	0.522733668	0.717824231	-0.644037354	0.066334166	0.214333294	0.448269476	0.278677583	0.510484413	0.33355998	0.41966023	0.077283147	0.999116436	0.964072416	Bacteria.Proteobacteria.Deltaproteobacteria.Desulfovibrionales.Desulfovibrionaceae.Bilophila	LRRC15
134901	ENSG00000172062	rs150490	0.000114947	0.000154614	0.409080727	0.483880681	-1.397377129	0.861362301	0.442909398	-0.232700519	0.340699609	0.214543733	0.533110418	0.33051879	0.008710082	0.002649447	0.999116436	0.964072416	Bacteria.Proteobacteria.Deltaproteobacteria.Desulfovibrionales.Desulfovibrionaceae.Bilophila	SMN1
134902	ENSG00000172113	rs35190747	0.210501434	0.040106018	0.3984263	0.304165379	0.309176905	-0.468889822	-0.27382913	0.344482287	0.244507239	0.223922404	0.322171295	0.332638216	0.523040776	0.101205168	0.999116436	0.936651883	Bacteria.Proteobacteria.Deltaproteobacteria.Desulfovibrionales.Desulfovibrionaceae.Bilophila	NME6
134903	ENSG00000172115	rs10215217	0.108347354	0.074981686	0.048843976	0.079012718	0.441975453	-0.498628077	-0.652604901	0.648899131	0.271528893	0.275614181	0.3251577	0.363723092	0.414752432	0.144560596	0.999116436	0.877825726	Bacteria.Proteobacteria.Deltaproteobacteria.Desulfovibrionales.Desulfovibrionaceae.Bilophila	CYCS
134904	ENSG00000172123	rs11657183	0.946078608	0.712833162	0.433647537	0.355793432	0.014324011	0.140599007	-0.210243774	0.444644871	0.210989116	0.380366038	0.266882467	0.478145948	0.822060208	0.480668713	0.999116436	0.962301266	Bacteria.Proteobacteria.Deltaproteobacteria.Desulfovibrionales.Desulfovibrionaceae.Bilophila	SLFN12
134905	ENSG00000172139	rs73225608	0.773334163	0.038526412	0.394332498	0.859332774	-0.049895348	-0.604357645	0.183255955	0.079101139	0.172528349	0.286231952	0.21373717	0.444594661	0.788984609	0.09933514	0.999116436	0.982163331	Bacteria.Proteobacteria.Deltaproteobacteria.Desulfovibrionales.Desulfovibrionaceae.Bilophila	SLC9C1
134906	ENSG00000172171	rs2269915	0.089273332	0.00148024	0.020082539	0.000890282	0.325172049	-1.302075586	-0.594712231	1.721709839	0.188545064	0.39248785	0.24961317	0.494581173	0.380677276	0.012676008	0.999116436	0.667626887	Bacteria.Proteobacteria.Deltaproteobacteria.Desulfovibrionales.Desulfovibrionaceae.Bilophila	TEFM
134907	ENSG00000172236	rs77309587	0.242256492	0.220106115	0.042652117	0.625167182	-0.224378252	-0.332787448	0.506901852	-0.168530865	0.190159473	0.268813041	0.245225563	0.343351403	0.55502414	0.262310249	0.999116436	0.967716099	Bacteria.Proteobacteria.Deltaproteobacteria.Desulfovibrionales.Desulfovibrionaceae.Bilophila	TPSAB1
134908	ENSG00000172244	rs10055801	0.557010801	0.744774533	0.610792349	0.76206714	0.199486431	-0.093591158	-0.217545075	0.108351789	0.337945422	0.286294989	0.425408717	0.356393877	0.728617082	0.489999504	0.999116436	0.980651594	Bacteria.Proteobacteria.Deltaproteobacteria.Desulfovibrionales.Desulfovibrionaceae.Bilophila	C5orf34
134909	ENSG00000172270	rs8637	0.733786821	0.510425713	0.445691554	0.639591193	-0.102335601	0.152425393	-0.302954347	0.142185193	0.299635394	0.23033156	0.394877094	0.302238314	0.778963135	0.40677316	0.999116436	0.969355698	Bacteria.Proteobacteria.Deltaproteobacteria.Desulfovibrionales.Desulfovibrionaceae.Bilophila	BSG
134910	ENSG00000172301	rs11658984	0.686386437	0.664894028	0.728032856	0.746437911	-0.336521709	0.198526509	-0.324354378	0.16766403	0.829794984	0.456255648	0.928785838	0.516371942	0.765194176	0.464686524	0.999116436	0.979636442	Bacteria.Proteobacteria.Deltaproteobacteria.Desulfovibrionales.Desulfovibrionaceae.Bilophila	COPRS
134911	ENSG00000172318	rs7576187	0.007421116	0.009092338	0.184247359	0.203360954	-1.676277762	0.947780653	1.063218693	-0.584966816	0.606771054	0.352614361	0.792360777	0.455305936	0.109046058	0.041874001	0.999116436	0.930342207	Bacteria.Proteobacteria.Deltaproteobacteria.Desulfovibrionales.Desulfovibrionaceae.Bilophila	B3GALT1
134912	ENSG00000172322	rs7309256	0.55363762	0.642474351	0.27964561	0.082275432	-0.13301991	0.123852973	-0.309424511	0.583749133	0.223426981	0.265558437	0.283857084	0.330830539	0.726630824	0.455534271	0.999116436	0.88551202	Bacteria.Proteobacteria.Deltaproteobacteria.Desulfovibrionales.Desulfovibrionaceae.Bilophila	CLEC12A
134913	ENSG00000172331	rs11761313	0.349522632	0.58156508	0.686511485	0.88711436	-0.24191125	0.244550993	0.128284936	0.078377298	0.256749487	0.441561298	0.31645833	0.549992326	0.629576632	0.434656725	0.999116436	0.988547398	Bacteria.Proteobacteria.Deltaproteobacteria.Desulfovibrionales.Desulfovibrionaceae.Bilophila	BPGM
134914	ENSG00000172339	rs35678413	0.515263733	0.788238853	0.983203578	0.161293953	0.194267129	-0.063010941	0.00752392	-0.430401136	0.296959111	0.233640614	0.356032514	0.303820401	0.710481357	0.504280736	0.999116436	0.929261634	Bacteria.Proteobacteria.Deltaproteobacteria.Desulfovibrionales.Desulfovibrionaceae.Bilophila	ALG14
134915	ENSG00000172340	rs13072200	0.626512881	0.455037988	0.234991955	0.030847403	-0.105610372	0.236931451	0.34079006	-0.864323436	0.21600354	0.315288387	0.284337141	0.391750196	0.749340539	0.3847465	0.999116436	0.877825726	Bacteria.Proteobacteria.Deltaproteobacteria.Desulfovibrionales.Desulfovibrionaceae.Bilophila	SUCLG2
134916	ENSG00000172349	rs4344696	0.968356991	0.90663554	0.865911447	0.969878361	-0.009790002	-0.028590087	0.053104172	0.01219859	0.245857573	0.242835093	0.313274452	0.321825559	0.823764453	0.540970426	0.999116436	0.992976353	Bacteria.Proteobacteria.Deltaproteobacteria.Desulfovibrionales.Desulfovibrionaceae.Bilophila	IL16
134917	ENSG00000172366	rs7203410	0.615900989	0.567817254	0.371033661	0.405657997	0.09338301	-0.157901776	-0.211657245	0.314953627	0.18526339	0.275017811	0.234997321	0.376324852	0.748353422	0.429217347	0.999116436	0.962301266	Bacteria.Proteobacteria.Deltaproteobacteria.Desulfovibrionales.Desulfovibrionaceae.Bilophila	MCRIP2
134918	ENSG00000172380	rs12136827	0.08437554	0.22096858	0.036208426	0.169528055	0.409155389	-0.445084418	-0.618657442	0.565259427	0.233502981	0.360202461	0.289337879	0.406979503	0.370893807	0.262929543	0.999116436	0.929261634	Bacteria.Proteobacteria.Deltaproteobacteria.Desulfovibrionales.Desulfovibrionaceae.Bilophila	GNG12
134919	ENSG00000172478	rs56072426	0.006486827	0.006645764	0.846616673	0.985575867	-0.618278699	0.542435787	0.065104668	-0.005186947	0.21991431	0.193539945	0.335247423	0.285820233	0.102164916	0.033580126	0.999116436	0.992976353	Bacteria.Proteobacteria.Deltaproteobacteria.Desulfovibrionales.Desulfovibrionaceae.Bilophila	MAB21L4
134920	ENSG00000172482	rs11687303	0.566855508	0.598418241	0.914672486	0.178405709	-0.125468921	-0.177365055	0.029371841	0.595487353	0.217986405	0.335134965	0.27307868	0.437805356	0.734614697	0.441068704	0.999116436	0.929261634	Bacteria.Proteobacteria.Deltaproteobacteria.Desulfovibrionales.Desulfovibrionaceae.Bilophila	AGXT
134921	ENSG00000172493	rs342466	0.447975859	0.391929086	0.937962564	0.99514472	0.280323049	-0.22820968	0.036400505	0.001960486	0.367228296	0.26481209	0.465908164	0.320953208	0.681695666	0.354628508	0.999116436	0.992976353	Bacteria.Proteobacteria.Deltaproteobacteria.Desulfovibrionales.Desulfovibrionaceae.Bilophila	AFF1
134922	ENSG00000172543	rs687672	1.74E-05	2.57E-05	0.302177007	0.409398706	-2.077116456	1.186511609	0.592557005	-0.274198145	0.448197735	0.262149803	0.569816426	0.33026544	0.002690964	0.000703459	0.999116436	0.963202114	Bacteria.Proteobacteria.Deltaproteobacteria.Desulfovibrionales.Desulfovibrionaceae.Bilophila	CTSW
134923	ENSG00000172689	rs685755	0.678712454	0.681870286	0.719450598	0.896353758	-0.097153295	0.16298308	-0.110661638	0.059801826	0.233505223	0.395847914	0.306768267	0.457299706	0.76271072	0.471451748	0.999116436	0.988547398	Bacteria.Proteobacteria.Deltaproteobacteria.Desulfovibrionales.Desulfovibrionaceae.Bilophila	MS4A10
134924	ENSG00000172725	rs2302264	0.874497122	0.738440312	0.451783164	0.516546573	0.038629322	-0.090899769	-0.23644921	0.214141459	0.243620808	0.27107621	0.312377576	0.328344455	0.808068275	0.488440636	0.999116436	0.964072416	Bacteria.Proteobacteria.Deltaproteobacteria.Desulfovibrionales.Desulfovibrionaceae.Bilophila	CORO1B
134925	ENSG00000172728	rs10097936	0.666166049	0.615363551	0.348349029	0.294249991	0.140835078	-0.123368484	0.430888877	-0.353171475	0.324983713	0.24437893	0.456198843	0.334045892	0.758952248	0.447220305	0.999116436	0.936651883	Bacteria.Proteobacteria.Deltaproteobacteria.Desulfovibrionales.Desulfovibrionaceae.Bilophila	FUT10
134926	ENSG00000172738	rs418343	0.838604405	0.566115305	0.200469117	0.400560452	-0.113235866	0.192944503	-0.980176951	0.373649054	0.553763365	0.334576338	0.757979302	0.4416192	0.802687623	0.42897369	0.999116436	0.962301266	Bacteria.Proteobacteria.Deltaproteobacteria.Desulfovibrionales.Desulfovibrionaceae.Bilophila	TMEM217
134927	ENSG00000172765	rs12638238	0.770957755	0.402159452	0.977041066	0.622787368	-0.056503556	0.479815323	-0.007188077	-0.32936737	0.193292471	0.569037626	0.248825414	0.666430294	0.788808649	0.35927915	0.999116436	0.967716099	Bacteria.Proteobacteria.Deltaproteobacteria.Desulfovibrionales.Desulfovibrionaceae.Bilophila	TMCC1
134928	ENSG00000172785	rs9407896	0.000204104	2.57E-05	0.60002949	0.591010784	1.366952352	-1.120391578	-0.227592804	0.165255632	0.347575174	0.247503743	0.43194676	0.306025873	0.011118928	0.000703459	0.999116436	0.967716099	Bacteria.Proteobacteria.Deltaproteobacteria.Desulfovibrionales.Desulfovibrionaceae.Bilophila	ZNG1A
134929	ENSG00000172794	rs6501732	0.34671733	0.443298699	0.288193322	0.187690724	-0.327033638	0.194194221	-0.445154687	0.408535255	0.345065549	0.251784574	0.415750897	0.306883582	0.627770681	0.377495681	0.999116436	0.929261634	Bacteria.Proteobacteria.Deltaproteobacteria.Desulfovibrionales.Desulfovibrionaceae.Bilophila	RAB37
134930	ENSG00000172795	rs9122	0.776140417	0.639431714	0.631913459	0.518923373	-0.118432989	0.148434777	0.229101634	-0.239015381	0.414798427	0.315372373	0.476031408	0.368576885	0.79012443	0.455399166	0.999116436	0.964072416	Bacteria.Proteobacteria.Deltaproteobacteria.Desulfovibrionales.Desulfovibrionaceae.Bilophila	DCP2
134931	ENSG00000172803	rs17854357	0.363607246	0.000212255	0.552714872	0.853431885	-0.135241372	0.985254603	-0.106306916	-0.060556858	0.147831027	0.251264431	0.178142685	0.326510873	0.636127356	0.003377554	0.999116436	0.982163331	Bacteria.Proteobacteria.Deltaproteobacteria.Desulfovibrionales.Desulfovibrionaceae.Bilophila	SNX32
134932	ENSG00000172890	rs1123007	0.009501151	1.66E-05	0.571941774	0.099819602	-0.535576466	0.897729795	0.142001907	-0.435230017	0.200477219	0.193184682	0.249989951	0.260745335	0.125118582	0.000511991	0.999116436	0.894626226	Bacteria.Proteobacteria.Deltaproteobacteria.Desulfovibrionales.Desulfovibrionaceae.Bilophila	NADSYN1
134933	ENSG00000172954	rs59076230	0.015659466	0.000580767	0.389501985	0.222472725	0.582025791	-0.946222991	-0.261884702	0.420862707	0.234597739	0.261725663	0.302326854	0.341723197	0.164145244	0.006730295	0.999116436	0.931476853	Bacteria.Proteobacteria.Deltaproteobacteria.Desulfovibrionales.Desulfovibrionaceae.Bilophila	LCLAT1
134934	ENSG00000172986	rs1052278	0.333827397	0.358108032	0.587920319	0.720423609	-0.290812434	0.212499156	0.218596256	-0.109190051	0.298708839	0.229619311	0.401449247	0.303789774	0.621068117	0.338843017	0.999116436	0.97487555	Bacteria.Proteobacteria.Deltaproteobacteria.Desulfovibrionales.Desulfovibrionaceae.Bilophila	GXYLT2
134935	ENSG00000172992	rs9898793	0.985731811	0.131602056	0.747597506	0.303684781	-0.003982842	-0.445998027	0.095242701	0.367317505	0.221868473	0.292122884	0.294725192	0.354333125	0.827827184	0.200262872	0.999116436	0.936651883	Bacteria.Proteobacteria.Deltaproteobacteria.Desulfovibrionales.Desulfovibrionaceae.Bilophila	DCAKD
134936	ENSG00000173113	rs953778	0.446428941	0.657029924	0.167617657	0.497562361	-0.169197773	-0.145028807	0.383201098	-0.27198126	0.220895402	0.325149228	0.274646827	0.398740796	0.680537055	0.461901749	0.999116436	0.964072416	Bacteria.Proteobacteria.Deltaproteobacteria.Desulfovibrionales.Desulfovibrionaceae.Bilophila	TRMT112
134937	ENSG00000173156	rs114895445	0.846759938	0.717525715	0.732127361	0.457890326	0.035450944	-0.212819444	0.081045644	-0.482499312	0.182722562	0.585760338	0.235769459	0.646166789	0.804041367	0.481430312	0.999116436	0.964072416	Bacteria.Proteobacteria.Deltaproteobacteria.Desulfovibrionales.Desulfovibrionaceae.Bilophila	RHOD
134938	ENSG00000173166	rs116096182	0.830736677	0.875276929	0.444672284	0.685139919	0.089130988	0.048049767	-0.3862011	0.14942552	0.41532497	0.304942859	0.502251657	0.366910628	0.801669323	0.532941075	0.999116436	0.971976316	Bacteria.Proteobacteria.Deltaproteobacteria.Desulfovibrionales.Desulfovibrionaceae.Bilophila	RAPH1
134939	ENSG00000173213	rs985751616	0.041945784	0.000436665	0.730410353	0.262652584	-0.420487402	1.419607324	0.092605264	-0.52946472	0.202702756	0.383328797	0.267611255	0.468638443	0.266663724	0.005542288	0.999116436	0.936651883	Bacteria.Proteobacteria.Deltaproteobacteria.Desulfovibrionales.Desulfovibrionaceae.Bilophila	TUBB8B
134940	ENSG00000173214	rs145787392	0.004232381	0.002940796	0.271463856	0.393630329	1.282665558	-0.831390644	-0.54797599	0.272514841	0.432885191	0.269175463	0.494126515	0.317368452	0.079909646	0.020972183	0.999116436	0.962301266	Bacteria.Proteobacteria.Deltaproteobacteria.Desulfovibrionales.Desulfovibrionaceae.Bilophila	MFSD4B
134941	ENSG00000173218	rs10801914	0.073584783	0.049211225	0.95427667	0.831856846	0.70556635	-0.49302563	0.026604377	-0.065297411	0.38807564	0.24605883	0.462239395	0.306326096	0.348059651	0.11358706	0.999116436	0.982163331	Bacteria.Proteobacteria.Deltaproteobacteria.Desulfovibrionales.Desulfovibrionaceae.Bilophila	VANGL1
134942	ENSG00000173221	rs871775	0.206742676	0.303141586	0.140863369	0.364020755	0.244206448	-0.506998636	-0.38200294	0.483836048	0.191518783	0.488523084	0.256296145	0.529335409	0.519171449	0.307259603	0.999116436	0.962301266	Bacteria.Proteobacteria.Deltaproteobacteria.Desulfovibrionales.Desulfovibrionaceae.Bilophila	GLRX
134943	ENSG00000173226	rs76808446	0.073163239	0.032635652	0.644831661	0.915071377	-0.316872666	0.866069771	0.102626247	-0.049829434	0.174024752	0.396823165	0.221617522	0.465463393	0.347433375	0.090968029	0.999116436	0.990603047	Bacteria.Proteobacteria.Deltaproteobacteria.Desulfovibrionales.Desulfovibrionaceae.Bilophila	IQCB1
134944	ENSG00000173227	rs56016006	0.785499873	0.761654752	0.289305417	0.056415675	0.06220473	-0.072501713	0.306085939	-0.641887031	0.227631996	0.238048993	0.286533814	0.330540862	0.790589001	0.494996103	0.999116436	0.877825726	Bacteria.Proteobacteria.Deltaproteobacteria.Desulfovibrionales.Desulfovibrionaceae.Bilophila	SYT12
134945	ENSG00000173253	rs12002058	0.696253744	0.366403518	0.229784796	0.019493382	-0.077382883	0.320295843	-0.29970322	1.089067207	0.197359149	0.352172719	0.24725375	0.454829734	0.768789113	0.341769468	0.999116436	0.877825726	Bacteria.Proteobacteria.Deltaproteobacteria.Desulfovibrionales.Desulfovibrionaceae.Bilophila	DMRT2
134946	ENSG00000173409	rs11122177	0.138522123	0.026898007	0.068740888	0.019090821	0.375347014	-0.603177736	-0.607500042	0.822559199	0.250321024	0.266478638	0.328317723	0.342336749	0.451033455	0.081874897	0.999116436	0.877825726	Bacteria.Proteobacteria.Deltaproteobacteria.Desulfovibrionales.Desulfovibrionaceae.Bilophila	ARV1
134947	ENSG00000173451	rs7298382	0.371991592	0.02047765	0.65379907	0.073111029	-0.184243357	0.778831946	0.116701183	-0.742078779	0.204973036	0.327968112	0.259026214	0.4074697	0.639892909	0.070005021	0.999116436	0.877825726	Bacteria.Proteobacteria.Deltaproteobacteria.Desulfovibrionales.Desulfovibrionaceae.Bilophila	THAP2
134948	ENSG00000173457	rs1059440	0.432065476	0.524695018	0.67554791	0.869839858	-0.202449986	0.241083772	0.127396253	-0.076143732	0.256102789	0.376973098	0.303024906	0.46287819	0.667405937	0.412845451	0.999116436	0.983514932	Bacteria.Proteobacteria.Deltaproteobacteria.Desulfovibrionales.Desulfovibrionaceae.Bilophila	PPP1R14B
134949	ENSG00000173467	rs1563780	0.245329429	0.25736821	0.22005189	0.463080865	0.384436395	-0.319676016	-0.518124321	0.247266864	0.327960575	0.279800518	0.418471359	0.335012632	0.557176907	0.284936754	0.999116436	0.964072416	Bacteria.Proteobacteria.Deltaproteobacteria.Desulfovibrionales.Desulfovibrionaceae.Bilophila	AGR3
134950	ENSG00000173480	rs8112882	0.987140174	0.888507151	0.825508737	0.69817903	-0.004594766	0.039077183	0.073742303	-0.131553838	0.283990712	0.277662997	0.333158462	0.337772601	0.82834407	0.537065318	0.999116436	0.973361726	Bacteria.Proteobacteria.Deltaproteobacteria.Desulfovibrionales.Desulfovibrionaceae.Bilophila	ZNF417
134951	ENSG00000173535	rs10081591	0.603331434	0.636795407	0.715989592	0.812103108	-0.226223179	0.133279667	0.216656056	-0.089726873	0.433274067	0.280956039	0.592946589	0.37594963	0.744209228	0.454584257	0.999116436	0.982163331	Bacteria.Proteobacteria.Deltaproteobacteria.Desulfovibrionales.Desulfovibrionaceae.Bilophila	TNFRSF10C
134952	ENSG00000173540	rs11720705	0.75394474	0.653631839	0.941117046	0.994161292	0.190444262	-0.153581467	0.058835941	-0.00332257	0.605066061	0.340708165	0.79349531	0.452322786	0.784493528	0.460589602	0.999116436	0.992976353	Bacteria.Proteobacteria.Deltaproteobacteria.Desulfovibrionales.Desulfovibrionaceae.Bilophila	GMPPB
134953	ENSG00000173545	rs27453	0.445602448	0.922829577	0.709959043	0.371081713	-0.140200308	-0.045154101	-0.087059761	0.481992249	0.182704097	0.464351716	0.233079633	0.535197058	0.679607696	0.543879634	0.999116436	0.962301266	Bacteria.Proteobacteria.Deltaproteobacteria.Desulfovibrionales.Desulfovibrionaceae.Bilophila	ZNF622
134954	ENSG00000173578	rs1491959	0.629738494	0.750426808	0.886229481	0.841639298	-0.145379828	0.082630166	0.050879551	0.064161784	0.300152321	0.258698766	0.354237874	0.319872018	0.750077394	0.491331749	0.999116436	0.982163331	Bacteria.Proteobacteria.Deltaproteobacteria.Desulfovibrionales.Desulfovibrionaceae.Bilophila	XCR1
134955	ENSG00000173638	rs28434474	0.13409242	0.237054482	0.395626017	0.550767035	-0.333853782	0.315645168	0.240710504	0.215317267	0.220103911	0.264531979	0.281521825	0.3590484	0.443321135	0.272786332	0.999116436	0.964072416	Bacteria.Proteobacteria.Deltaproteobacteria.Desulfovibrionales.Desulfovibrionaceae.Bilophila	SLC19A1
134956	ENSG00000173660	rs76771627	0.398029878	0.27535227	0.127748011	0.287600061	0.166241781	-0.414275037	-0.388382015	0.538996893	0.195425147	0.376632741	0.25179707	0.502770089	0.653588207	0.295637329	0.999116436	0.936651883	Bacteria.Proteobacteria.Deltaproteobacteria.Desulfovibrionales.Desulfovibrionaceae.Bilophila	UQCRH
134957	ENSG00000173715	rs35287213	0.368304963	0.00132093	0.926158241	0.632786037	0.152564892	-1.110096995	-0.020704348	0.194903186	0.168419876	0.330923147	0.222545598	0.406014382	0.639164096	0.011691759	0.999116436	0.969355698	Bacteria.Proteobacteria.Deltaproteobacteria.Desulfovibrionales.Desulfovibrionaceae.Bilophila	C11orf80
134958	ENSG00000173805	rs7216154	0.014463859	0.022757255	0.086751297	0.235076596	0.820941753	-0.533839699	-0.710586884	0.337735741	0.326827421	0.228911297	0.408689712	0.281840282	0.15906032	0.075116823	0.999116436	0.936651883	Bacteria.Proteobacteria.Deltaproteobacteria.Desulfovibrionales.Desulfovibrionaceae.Bilophila	HAP1
134959	ENSG00000173818	rs79141424	0.603360909	0.607525811	0.649829258	0.992333988	0.095365411	-0.267294707	-0.10683348	-0.005702224	0.182663548	0.517936373	0.234242557	0.591238911	0.744209228	0.444807355	0.999116436	0.992976353	Bacteria.Proteobacteria.Deltaproteobacteria.Desulfovibrionales.Desulfovibrionaceae.Bilophila	ENDOV
134960	ENSG00000173898	rs508996	0.521482684	0.440867983	0.691018007	0.583301613	0.252549879	-0.19836906	-0.229800106	0.196871723	0.391851717	0.255825311	0.575618832	0.357115853	0.715311202	0.376434685	0.999116436	0.967716099	Bacteria.Proteobacteria.Deltaproteobacteria.Desulfovibrionales.Desulfovibrionaceae.Bilophila	SPTBN2
134961	ENSG00000173917	rs1042815	0.091900177	0.082833697	0.612863384	0.724943959	-0.54784218	0.407582181	0.222044765	-0.109993727	0.320311697	0.231420982	0.436746352	0.31127855	0.385765341	0.153401516	0.999116436	0.975247998	Bacteria.Proteobacteria.Deltaproteobacteria.Desulfovibrionales.Desulfovibrionaceae.Bilophila	HOXB2
134962	ENSG00000173950	rs1832666	0.201880966	0.079358614	0.775701711	0.276093873	0.280612586	-0.466200639	0.076849216	-0.357859386	0.217689699	0.261624898	0.268614653	0.325850651	0.513826162	0.149373887	0.999116436	0.936651883	Bacteria.Proteobacteria.Deltaproteobacteria.Desulfovibrionales.Desulfovibrionaceae.Bilophila	XXYLT1
134963	ENSG00000173992	rs503250	0.314290772	0.680284334	0.69064759	0.997160721	-0.33005947	0.108603008	0.16726272	0.001134492	0.325505877	0.262385154	0.418441359	0.317605075	0.610310224	0.470966056	0.999116436	0.992976353	Bacteria.Proteobacteria.Deltaproteobacteria.Desulfovibrionales.Desulfovibrionaceae.Bilophila	CCS
134964	ENSG00000174007	rs11919448	0.695194003	0.437255412	0.653265841	0.937722741	0.091494557	-0.212567939	0.137879644	-0.02641474	0.232495017	0.271971579	0.30552895	0.336790722	0.768022224	0.375082999	0.999116436	0.992377746	Bacteria.Proteobacteria.Deltaproteobacteria.Desulfovibrionales.Desulfovibrionaceae.Bilophila	CEP19
134965	ENSG00000174080	rs618838	0.427114182	0.564563029	0.952112866	0.480881897	-0.256296873	0.141160212	-0.022939809	0.222708961	0.320742581	0.243801872	0.380538911	0.314160421	0.663899403	0.428424632	0.999116436	0.964072416	Bacteria.Proteobacteria.Deltaproteobacteria.Desulfovibrionales.Desulfovibrionaceae.Bilophila	CTSF
134966	ENSG00000174106	rs2030121	0.347304979	0.330351132	0.82096234	0.924769457	0.428831237	-0.321447518	-0.121094203	0.038491819	0.453031546	0.327793416	0.532960238	0.406078058	0.62843498	0.323839727	0.999116436	0.991216667	Bacteria.Proteobacteria.Deltaproteobacteria.Desulfovibrionales.Desulfovibrionaceae.Bilophila	LEMD3
134967	ENSG00000174132	rs9327206	0.382929891	0.023316416	0.404369932	0.158743005	0.176536025	-0.577065542	-0.209517769	0.452562618	0.200981542	0.248498959	0.249654834	0.317490225	0.644268954	0.076021056	0.999116436	0.929261634	Bacteria.Proteobacteria.Deltaproteobacteria.Desulfovibrionales.Desulfovibrionaceae.Bilophila	FAM174A
134968	ENSG00000174137	rs3134867	0.293806344	0.289230372	0.370023817	0.322891971	0.591442122	-0.355673005	0.649349735	-0.423244658	0.558895122	0.33290111	0.719426197	0.424948086	0.594741058	0.300440602	0.999116436	0.954051823	Bacteria.Proteobacteria.Deltaproteobacteria.Desulfovibrionales.Desulfovibrionaceae.Bilophila	FAM53A
134969	ENSG00000174177	rs11862024	0.470348887	0.534542572	0.530398217	0.76018645	-0.185354004	0.218080298	0.199987905	-0.12757861	0.255275831	0.349285295	0.317076079	0.416239153	0.688375745	0.41719622	0.999116436	0.980651594	Bacteria.Proteobacteria.Deltaproteobacteria.Desulfovibrionales.Desulfovibrionaceae.Bilophila	CTU2
134970	ENSG00000174227	rs4365672	0.897337311	0.845444231	0.25589875	0.248268326	-0.026458681	0.072070525	-0.297522439	0.503645935	0.204276972	0.368265549	0.259599125	0.432365685	0.814482381	0.523293804	0.999116436	0.936651883	Bacteria.Proteobacteria.Deltaproteobacteria.Desulfovibrionales.Desulfovibrionaceae.Bilophila	PIGG
134971	ENSG00000174276	rs971297283	0.358917847	0.483545572	0.571262711	0.978524493	-0.230733442	0.297570423	0.173814255	-0.014515765	0.249745814	0.422332482	0.305453519	0.537202366	0.633348717	0.396044284	0.999116436	0.992976353	Bacteria.Proteobacteria.Deltaproteobacteria.Desulfovibrionales.Desulfovibrionaceae.Bilophila	ZNHIT2
134972	ENSG00000174306	rs6072336	0.556215168	0.31299364	0.792509794	0.987692686	-0.189172328	0.262165832	-0.107582677	-0.005156967	0.319825352	0.257851442	0.407323692	0.333049305	0.728421762	0.314217851	0.999116436	0.992976353	Bacteria.Proteobacteria.Deltaproteobacteria.Desulfovibrionales.Desulfovibrionaceae.Bilophila	ZHX3
134973	ENSG00000174327	rs33979567	0.026931587	0.003004133	0.403127345	0.242986404	-0.48858354	1.072725903	0.224653249	-0.489831276	0.215901214	0.348130247	0.266979452	0.415780079	0.211087568	0.0211716	0.999116436	0.936651883	Bacteria.Proteobacteria.Deltaproteobacteria.Desulfovibrionales.Desulfovibrionaceae.Bilophila	SLC16A13
134974	ENSG00000174446	rs57583621	0.929170533	0.829407222	0.868582199	0.348477536	-0.0189904	-0.065093438	0.044868391	-0.36064101	0.212828867	0.300915735	0.270120817	0.381927182	0.819191545	0.518451646	0.999116436	0.962168999	Bacteria.Proteobacteria.Deltaproteobacteria.Desulfovibrionales.Desulfovibrionaceae.Bilophila	SNAPC5
134975	ENSG00000174501	rs6740563	0.227387908	0.17834923	0.671169548	0.13726888	-0.334903592	0.313432573	-0.142136434	0.459220578	0.274858747	0.230406843	0.333303496	0.30526728	0.541630839	0.236061712	0.999116436	0.92613428	Bacteria.Proteobacteria.Deltaproteobacteria.Desulfovibrionales.Desulfovibrionaceae.Bilophila	ANKRD36C
134976	ENSG00000174564	rs108858	0.63283524	0.438589281	0.565928699	0.741067411	-0.194421959	0.227319075	-0.315316256	0.130918402	0.405070611	0.291696999	0.546512361	0.39453189	0.750410728	0.375736141	0.999116436	0.979087861	Bacteria.Proteobacteria.Deltaproteobacteria.Desulfovibrionales.Desulfovibrionaceae.Bilophila	IL20RB
134977	ENSG00000174574	rs12043492	0.739830614	0.619763897	0.732692079	0.354109664	-0.092742767	0.124974327	0.120715647	-0.300636365	0.278107567	0.250682773	0.351945468	0.322150634	0.780790369	0.448583593	0.999116436	0.962301266	Bacteria.Proteobacteria.Deltaproteobacteria.Desulfovibrionales.Desulfovibrionaceae.Bilophila	AKIRIN1
134978	ENSG00000174586	rs4801266	0.955703262	0.228433078	0.261323296	0.829178187	-0.014995913	-0.294391039	0.382569871	-0.068959759	0.268947699	0.242159354	0.337668037	0.318354807	0.823764453	0.26735159	0.999116436	0.982163331	Bacteria.Proteobacteria.Deltaproteobacteria.Desulfovibrionales.Desulfovibrionaceae.Bilophila	ZNF497
134979	ENSG00000174600	rs11113828	0.791109761	0.711586675	0.574983383	0.428390628	-0.088928155	0.119250698	0.218256769	-0.30441153	0.334384155	0.321151267	0.387302448	0.382014631	0.79094997	0.480668713	0.999116436	0.964072416	Bacteria.Proteobacteria.Deltaproteobacteria.Desulfovibrionales.Desulfovibrionaceae.Bilophila	CMKLR1
134980	ENSG00000174606	rs12568153	0.684418827	0.762838113	0.525697496	0.668682576	0.205683642	-0.09667104	-0.409581952	0.171383662	0.503830032	0.319039752	0.642003398	0.398677051	0.764463628	0.495312272	0.999116436	0.97067075	Bacteria.Proteobacteria.Deltaproteobacteria.Desulfovibrionales.Desulfovibrionaceae.Bilophila	ANGEL2
134981	ENSG00000174607	rs55797762	0.545595719	0.511551969	0.959712389	0.987941773	0.236534514	-0.199294308	-0.025873998	0.005911446	0.389349438	0.301962057	0.510267847	0.389662342	0.72365202	0.406984773	0.999116436	0.992976353	Bacteria.Proteobacteria.Deltaproteobacteria.Desulfovibrionales.Desulfovibrionaceae.Bilophila	UGT8
134982	ENSG00000174640	rs4854795	0.122033209	0.120297411	0.939035987	0.901486751	0.831185795	-0.577653925	-0.04850429	-0.054783509	0.530628302	0.367025754	0.631784197	0.440876524	0.430712634	0.190149061	0.999116436	0.988547398	Bacteria.Proteobacteria.Deltaproteobacteria.Desulfovibrionales.Desulfovibrionaceae.Bilophila	SLCO2A1
134983	ENSG00000174652	rs6512130	0.00737696	0.001368391	0.419109686	0.49723408	-0.558769183	0.658953587	-0.21496879	0.173083268	0.202101333	0.19710943	0.264396259	0.253556133	0.109046058	0.011982976	0.999116436	0.964072416	Bacteria.Proteobacteria.Deltaproteobacteria.Desulfovibrionales.Desulfovibrionaceae.Bilophila	ZNF266
134984	ENSG00000174695	rs1366564	0.771148251	0.661390804	0.790526527	0.486809436	-0.115760658	0.119544239	0.12758018	-0.228524348	0.396343841	0.271705279	0.478353839	0.326780807	0.788808649	0.462996926	0.999116436	0.964072416	Bacteria.Proteobacteria.Deltaproteobacteria.Desulfovibrionales.Desulfovibrionaceae.Bilophila	TMEM167A
134985	ENSG00000174720	rs13136737	0.909473077	0.749444947	0.991769775	0.671977239	-0.040318452	0.086110276	0.004306928	-0.137016036	0.353235845	0.268500553	0.415951903	0.322137898	0.816424602	0.491253352	0.999116436	0.97157645	Bacteria.Proteobacteria.Deltaproteobacteria.Desulfovibrionales.Desulfovibrionaceae.Bilophila	LARP7
134986	ENSG00000174775	rs75142770	0.296992473	0.006177289	0.404846804	0.032010896	0.231103579	-0.87957368	-0.239754862	0.81954152	0.219843717	0.310905966	0.285976039	0.374101717	0.596682624	0.032523163	0.999116436	0.877825726	Bacteria.Proteobacteria.Deltaproteobacteria.Desulfovibrionales.Desulfovibrionaceae.Bilophila	HRAS
134987	ENSG00000174780	rs55915354	0.67935755	0.051396916	0.504282192	0.931352628	0.086970738	-0.670201186	0.178439525	0.036279969	0.209477733	0.337772696	0.265755562	0.419555015	0.762888584	0.115707847	0.999116436	0.992082578	Bacteria.Proteobacteria.Deltaproteobacteria.Desulfovibrionales.Desulfovibrionaceae.Bilophila	SRP72
134988	ENSG00000174808	rs2278862	0.209297747	0.08519781	0.183848323	0.21863334	0.305861539	-0.537400957	-0.409974899	0.469121532	0.241239779	0.307521585	0.305251065	0.377715766	0.521994517	0.15661029	0.999116436	0.931476853	Bacteria.Proteobacteria.Deltaproteobacteria.Desulfovibrionales.Desulfovibrionaceae.Bilophila	BTC
134989	ENSG00000174827	rs9441166	0.0010406	7.58E-05	0.315079186	0.487748759	0.82890642	-0.832942686	-0.316459866	0.18149824	0.241564475	0.197294715	0.31260671	0.260097871	0.03193561	0.001631653	0.999116436	0.964072416	Bacteria.Proteobacteria.Deltaproteobacteria.Desulfovibrionales.Desulfovibrionaceae.Bilophila	PDZK1
134990	ENSG00000174837	rs449297	0.497008366	0.594450824	0.821116313	0.857645949	-0.167806752	0.142897761	0.071304275	0.059392718	0.245696979	0.267100776	0.314099513	0.329823288	0.703678507	0.439055077	0.999116436	0.982163331	Bacteria.Proteobacteria.Deltaproteobacteria.Desulfovibrionales.Desulfovibrionaceae.Bilophila	ADGRE1
134991	ENSG00000174840	rs113175072	0.077329929	0.046122785	0.157572569	0.175005962	0.442302462	-0.501010576	-0.466773125	0.441491565	0.246491179	0.246491179	0.326525312	0.322011629	0.35644729	0.1103489	0.999116436	0.929261634	Bacteria.Proteobacteria.Deltaproteobacteria.Desulfovibrionales.Desulfovibrionaceae.Bilophila	PDE12
134992	ENSG00000174915	rs7482616	0.120109979	0.231323108	0.484670424	0.788746422	-0.587998856	0.339154877	0.318966635	-0.092569195	0.373406302	0.280736094	0.453870424	0.344086014	0.427292952	0.269729608	0.999116436	0.982163331	Bacteria.Proteobacteria.Deltaproteobacteria.Desulfovibrionales.Desulfovibrionaceae.Bilophila	PTDSS2
134993	ENSG00000174989	rs60940473	0.633647678	0.031554779	0.437530753	0.714684824	0.095240656	-1.114003198	0.200578606	0.221101888	0.198906099	0.507113041	0.25678667	0.602218122	0.750410728	0.089712661	0.999116436	0.97487555	Bacteria.Proteobacteria.Deltaproteobacteria.Desulfovibrionales.Desulfovibrionaceae.Bilophila	FBXW8
134994	ENSG00000174996	rs2276036	0.704957329	0.637855109	0.30792034	0.411912426	-0.089039241	-0.188190279	0.301134344	-0.417814384	0.234140129	0.397961696	0.293065135	0.5059725	0.771807672	0.454792917	0.999116436	0.963962743	Bacteria.Proteobacteria.Deltaproteobacteria.Desulfovibrionales.Desulfovibrionaceae.Bilophila	KLC2
134995	ENSG00000175104	rs7111402	0.033844898	0.048704785	0.096061552	0.382014812	0.462307513	-0.728462377	-0.473710514	0.404868375	0.213334887	0.36272281	0.280573734	0.460041183	0.245005287	0.11341641	0.999116436	0.962301266	Bacteria.Proteobacteria.Deltaproteobacteria.Desulfovibrionales.Desulfovibrionaceae.Bilophila	TRAF6
134996	ENSG00000175106	rs190206	0.796585199	0.372909589	0.503141941	0.511480323	0.047596368	-0.179348816	0.156994418	-0.16534849	0.18390272	0.199913611	0.233190489	0.250486188	0.792330504	0.345120638	0.999116436	0.964072416	Bacteria.Proteobacteria.Deltaproteobacteria.Desulfovibrionales.Desulfovibrionaceae.Bilophila	TVP23C
134997	ENSG00000175164	rs975381715	0.000223331	6.56E-06	0.065309001	0.038070866	1.591521516	-1.175155894	-0.858474597	0.605813672	0.407451346	0.239900857	0.458011977	0.28622399	0.011726518	0.000301143	0.999116436	0.877825726	Bacteria.Proteobacteria.Deltaproteobacteria.Desulfovibrionales.Desulfovibrionaceae.Bilophila	ABO
134998	ENSG00000175166	rs2272475	0.669334482	0.912254824	0.873809887	0.377028699	0.106269382	-0.029790138	0.050493195	-0.295760354	0.247725478	0.269305988	0.316692751	0.332546343	0.759513895	0.541840638	0.999116436	0.962301266	Bacteria.Proteobacteria.Deltaproteobacteria.Desulfovibrionales.Desulfovibrionaceae.Bilophila	PSMD2
134999	ENSG00000175183	rs12581499	0.536011166	0.312249467	0.743992569	0.618498979	-0.153068697	0.249696626	-0.099914099	0.152756218	0.246046621	0.245207106	0.304668759	0.305303926	0.720212009	0.313625732	0.999116436	0.967716099	Bacteria.Proteobacteria.Deltaproteobacteria.Desulfovibrionales.Desulfovibrionaceae.Bilophila	CSRP2
135000	ENSG00000175198	rs1885857	0.220764095	0.212499949	0.072263836	0.128608741	0.305194133	-0.330417554	-0.553315396	0.544033976	0.246880001	0.262464651	0.302900527	0.353520498	0.535121577	0.258662598	0.999116436	0.92556965	Bacteria.Proteobacteria.Deltaproteobacteria.Desulfovibrionales.Desulfovibrionaceae.Bilophila	PCCA
135001	ENSG00000175221	rs56283881	0.454446603	0.746915471	0.309239035	0.338625883	-0.159811079	0.100692548	0.279442004	-0.359126214	0.212383269	0.310719525	0.272702259	0.372584991	0.684436761	0.490802321	0.999116436	0.957355359	Bacteria.Proteobacteria.Deltaproteobacteria.Desulfovibrionales.Desulfovibrionaceae.Bilophila	MED16
135002	ENSG00000175224	rs56349329	0.610793386	0.378890801	0.533744596	0.679860981	-0.10835037	-0.319033476	0.16726927	0.19428813	0.211879428	0.360125779	0.267380628	0.468742661	0.746559869	0.348836095	0.999116436	0.971685961	Bacteria.Proteobacteria.Deltaproteobacteria.Desulfovibrionales.Desulfovibrionaceae.Bilophila	ATG13
135003	ENSG00000175287	rs57294583	0.729439456	0.637008357	0.021894983	0.044468703	-0.07902146	-0.095745945	0.688735796	-0.524464224	0.227503193	0.201962074	0.293360967	0.255994953	0.778784149	0.454584257	0.999116436	0.877825726	Bacteria.Proteobacteria.Deltaproteobacteria.Desulfovibrionales.Desulfovibrionaceae.Bilophila	PHYHD1
135004	ENSG00000175329	rs4820177	0.09002786	0.011258266	0.719240979	0.816717177	0.366908717	-0.526524693	0.100683338	-0.060722998	0.21325746	0.201904892	0.278889335	0.260953611	0.382140801	0.047916341	0.999116436	0.982163331	Bacteria.Proteobacteria.Deltaproteobacteria.Desulfovibrionales.Desulfovibrionaceae.Bilophila	ISX
135005	ENSG00000175356	rs71476814	0.665540502	0.323798281	0.669386763	0.969902719	-0.074077634	0.353094222	-0.094131676	-0.015504338	0.170596894	0.355184927	0.219468106	0.409369669	0.758791219	0.320441525	0.999116436	0.992976353	Bacteria.Proteobacteria.Deltaproteobacteria.Desulfovibrionales.Desulfovibrionaceae.Bilophila	SCUBE2
135006	ENSG00000175376	rs1047464	0.354262108	0.624362223	0.111489286	0.098639926	-0.282039621	0.132022473	0.590157178	-0.613807862	0.302319436	0.2683464	0.365847351	0.366422906	0.631909012	0.450230744	0.999116436	0.894626226	Bacteria.Proteobacteria.Deltaproteobacteria.Desulfovibrionales.Desulfovibrionaceae.Bilophila	EIF1AD
135007	ENSG00000175390	rs4076921	0.215523245	0.194043476	0.700216311	0.831654707	-0.252438278	0.477604488	0.101096564	-0.097407144	0.201865848	0.364009823	0.261428589	0.456403484	0.528771664	0.246318668	0.999116436	0.982163331	Bacteria.Proteobacteria.Deltaproteobacteria.Desulfovibrionales.Desulfovibrionaceae.Bilophila	EIF3F
135008	ENSG00000175455	rs35050482	0.035627198	0.020541164	0.661836069	0.620934315	0.508034228	-0.441070225	-0.13380319	0.11825317	0.236831853	0.185833141	0.304541286	0.237997915	0.247723894	0.070005021	0.999116436	0.967716099	Bacteria.Proteobacteria.Deltaproteobacteria.Desulfovibrionales.Desulfovibrionaceae.Bilophila	CCDC14
135009	ENSG00000175536	rs601904	0.056889367	0.0654224	0.471511442	0.441513529	-0.614425259	0.461855452	-0.290291769	0.232123791	0.317022991	0.246514915	0.400853014	0.299782137	0.308479144	0.132998051	0.999116436	0.964072416	Bacteria.Proteobacteria.Deltaproteobacteria.Desulfovibrionales.Desulfovibrionaceae.Bilophila	LIPT2
135010	ENSG00000175567	rs632862	0.04629828	0.038782555	0.299986641	0.550729263	-0.562955671	0.627287724	0.340536976	-0.219793781	0.277197215	0.297496347	0.325975597	0.366478291	0.278846856	0.09963414	0.999116436	0.964072416	Bacteria.Proteobacteria.Deltaproteobacteria.Desulfovibrionales.Desulfovibrionaceae.Bilophila	UCP2
135011	ENSG00000175575	rs2511266	0.678175793	0.970792084	0.473300977	0.503328883	-0.14393757	-0.010786601	0.29244815	-0.237289247	0.345338038	0.293480899	0.405472187	0.352610722	0.76271072	0.556758293	0.999116436	0.964072416	Bacteria.Proteobacteria.Deltaproteobacteria.Desulfovibrionales.Desulfovibrionaceae.Bilophila	PAAF1
135012	ENSG00000175581	rs7125433	0.014149905	0.000672301	0.249807741	0.102061212	-0.626321467	1.097054049	0.34194194	-0.629118798	0.248506157	0.307326044	0.294513484	0.379441897	0.157263149	0.007389444	0.999116436	0.894626226	Bacteria.Proteobacteria.Deltaproteobacteria.Desulfovibrionales.Desulfovibrionaceae.Bilophila	MRPL48
135013	ENSG00000175634	rs10274	0.770639681	0.859214155	0.750700319	0.87805796	-0.081319091	-0.055039791	0.114766275	-0.057940271	0.277786564	0.309092355	0.359718671	0.376168012	0.788808649	0.527132667	0.999116436	0.98582417	Bacteria.Proteobacteria.Deltaproteobacteria.Desulfovibrionales.Desulfovibrionaceae.Bilophila	RPS6KB2
135014	ENSG00000175643	rs58330032	0.757389571	0.408655586	0.295099398	0.745518806	-0.067135676	-0.290200503	0.28804791	-0.153251557	0.21643009	0.348983034	0.27293275	0.470217533	0.785242361	0.363377569	0.999116436	0.979604178	Bacteria.Proteobacteria.Deltaproteobacteria.Desulfovibrionales.Desulfovibrionaceae.Bilophila	RMI2
135015	ENSG00000175707	rs3010110	0.817126709	0.593052251	0.958716901	0.606397597	-0.05160707	0.14346909	-0.014349831	-0.186987994	0.222284276	0.267152452	0.276166646	0.361188883	0.799795176	0.438934335	0.999116436	0.967716099	Bacteria.Proteobacteria.Deltaproteobacteria.Desulfovibrionales.Desulfovibrionaceae.Bilophila	KDF1
135016	ENSG00000175727	rs10744177	0.109651445	0.044304844	0.406182397	0.164090235	0.40835274	-0.450459923	0.253461247	-0.379862636	0.251816835	0.219698224	0.303190456	0.269961748	0.414752432	0.107784573	0.999116436	0.929261634	Bacteria.Proteobacteria.Deltaproteobacteria.Desulfovibrionales.Desulfovibrionaceae.Bilophila	MLXIP
135017	ENSG00000175792	rs11711710	0.916926728	0.214404841	0.829565078	0.061785051	0.025572146	-0.493681135	-0.064004407	1.006792443	0.244228304	0.393806308	0.296159753	0.529852968	0.817253853	0.259317681	0.999116436	0.877825726	Bacteria.Proteobacteria.Deltaproteobacteria.Desulfovibrionales.Desulfovibrionaceae.Bilophila	RUVBL1
135018	ENSG00000175806	rs4418343	0.92230435	0.385528327	0.868954508	0.214225461	-0.026394292	0.223767573	-0.056508505	-0.435955706	0.269590471	0.25615755	0.341173285	0.347621403	0.817728513	0.351760796	0.999116436	0.931476853	Bacteria.Proteobacteria.Deltaproteobacteria.Desulfovibrionales.Desulfovibrionaceae.Bilophila	MSRA
135019	ENSG00000175826	rs2074218	0.105523917	0.14344993	0.294700219	0.392456004	-0.658345827	0.416021999	0.505472291	-0.29960562	0.40114938	0.280966709	0.478548813	0.348048502	0.410334856	0.209483366	0.999116436	0.962301266	Bacteria.Proteobacteria.Deltaproteobacteria.Desulfovibrionales.Desulfovibrionaceae.Bilophila	CTDNEP1
135020	ENSG00000175970	rs57830821	0.325614677	0.463612974	0.228407562	0.268685387	-0.227027961	0.287234779	0.372285244	-0.568010434	0.229237562	0.389628934	0.30621637	0.509202332	0.618952322	0.388129354	0.999116436	0.936651883	Bacteria.Proteobacteria.Deltaproteobacteria.Desulfovibrionales.Desulfovibrionaceae.Bilophila	UNC119B
135021	ENSG00000176022	rs190796582	0.35159523	0.773674	0.176097485	0.604786909	-0.19137437	-0.152999456	0.353853524	-0.311530607	0.203994353	0.52985938	0.258753285	0.599069863	0.63102374	0.500433238	0.999116436	0.967716099	Bacteria.Proteobacteria.Deltaproteobacteria.Desulfovibrionales.Desulfovibrionaceae.Bilophila	B3GALT6
135022	ENSG00000176049	rs2436340	0.010636066	0.006105882	0.66808233	0.85083476	-0.607156722	0.642699886	0.127220604	-0.051780741	0.230924501	0.226842316	0.295373894	0.274273243	0.134960481	0.032260182	0.999116436	0.982163331	Bacteria.Proteobacteria.Deltaproteobacteria.Desulfovibrionales.Desulfovibrionaceae.Bilophila	JAKMIP2
135023	ENSG00000176087	rs6550	0.231541274	0.13204616	0.178724174	0.036083173	-0.278562711	0.448055877	0.398277881	-0.750909995	0.23068983	0.293814213	0.293033715	0.350946428	0.543995284	0.200262872	0.999116436	0.877825726	Bacteria.Proteobacteria.Deltaproteobacteria.Desulfovibrionales.Desulfovibrionaceae.Bilophila	SLC35A4
135024	ENSG00000176092	rs12031946	0.09660745	0.01998558	0.158099101	0.328693268	0.321904222	-0.700046552	-0.340410718	0.391466556	0.190980001	0.293585232	0.238436536	0.397818777	0.393612393	0.069068726	0.999116436	0.955120207	Bacteria.Proteobacteria.Deltaproteobacteria.Desulfovibrionales.Desulfovibrionaceae.Bilophila	CRYBG2
135025	ENSG00000176101	rs3087779	0.528538428	0.402148892	0.696120733	0.4003532	-0.130957801	0.246479734	0.109075327	-0.318771095	0.206691892	0.292306376	0.278060018	0.376591842	0.719614546	0.35927915	0.999116436	0.962301266	Bacteria.Proteobacteria.Deltaproteobacteria.Desulfovibrionales.Desulfovibrionaceae.Bilophila	SSNA1
135026	ENSG00000176102	rs12808633	0.154288329	0.096354623	0.502083721	0.815420145	-0.333326453	0.524318359	0.193510526	-0.099657761	0.231302361	0.31082772	0.286715942	0.425208145	0.471077187	0.168961919	0.999116436	0.982163331	Bacteria.Proteobacteria.Deltaproteobacteria.Desulfovibrionales.Desulfovibrionaceae.Bilophila	CSTF3
135027	ENSG00000176105	rs111542039	0.248381875	0.049031673	0.104876386	0.021967096	0.22153598	-0.951065122	-0.408924471	1.334070351	0.190228448	0.474269633	0.248697044	0.568557777	0.558170958	0.11358706	0.999116436	0.877825726	Bacteria.Proteobacteria.Deltaproteobacteria.Desulfovibrionales.Desulfovibrionaceae.Bilophila	YES1
135028	ENSG00000176108	rs56239087	0.758320883	0.749895175	0.837131889	0.292318425	-0.072860434	-0.099378975	-0.059260828	0.405457781	0.235820503	0.310451309	0.287148638	0.381956266	0.785577069	0.491258382	0.999116436	0.936651883	Bacteria.Proteobacteria.Deltaproteobacteria.Desulfovibrionales.Desulfovibrionaceae.Bilophila	CHMP6
135029	ENSG00000176125	rs3087504	0.370166857	0.236943708	0.790004569	0.970125977	0.278837676	-0.337769258	-0.098159838	-0.012553376	0.309022169	0.283005883	0.367106967	0.333932013	0.639497641	0.272786332	0.999116436	0.992976353	Bacteria.Proteobacteria.Deltaproteobacteria.Desulfovibrionales.Desulfovibrionaceae.Bilophila	UFSP1
135030	ENSG00000176148	rs10767986	0.247990406	0.063346707	0.765065589	0.721000133	-0.461861129	0.462745583	-0.15870331	-0.11582734	0.396259341	0.245025752	0.528884697	0.32295184	0.558170958	0.131423308	0.999116436	0.97487555	Bacteria.Proteobacteria.Deltaproteobacteria.Desulfovibrionales.Desulfovibrionaceae.Bilophila	TCP11L1
135031	ENSG00000176209	rs2974348	0.124714154	0.0720351	0.465403001	0.561394289	0.597842595	-0.474699622	-0.329968508	0.17831936	0.3844497	0.259650266	0.449401357	0.305484653	0.432343129	0.140403099	0.999116436	0.964072416	Bacteria.Proteobacteria.Deltaproteobacteria.Desulfovibrionales.Desulfovibrionaceae.Bilophila	SMIM19
135032	ENSG00000176222	rs108775	0.391638812	0.109488637	0.511891657	0.540314266	0.215929203	-0.302154911	0.194419093	-0.143594654	0.250407551	0.186241217	0.294813258	0.233281967	0.650078916	0.181260445	0.999116436	0.964072416	Bacteria.Proteobacteria.Deltaproteobacteria.Desulfovibrionales.Desulfovibrionaceae.Bilophila	ZNF404
135033	ENSG00000176248	rs7019671	0.994388453	0.816106328	0.93849781	0.975957406	-0.001901741	-0.052025572	0.026692311	0.009220848	0.269376823	0.222820478	0.344627611	0.304801692	0.828939586	0.513936716	0.999116436	0.992976353	Bacteria.Proteobacteria.Deltaproteobacteria.Desulfovibrionales.Desulfovibrionaceae.Bilophila	ANAPC2
135034	ENSG00000176390	rs3752019	0.674394902	0.541177525	0.67548217	0.840205283	0.08868813	-0.268713883	-0.117831471	0.110755132	0.210160358	0.437483671	0.28021381	0.547134955	0.760312323	0.419117938	0.999116436	0.982163331	Bacteria.Proteobacteria.Deltaproteobacteria.Desulfovibrionales.Desulfovibrionaceae.Bilophila	CRLF3
135035	ENSG00000176393	rs11810017	0.19276648	0.024029707	0.305295192	0.822423771	-0.2548028	0.509980965	-0.268610767	0.062114123	0.193636704	0.220779811	0.259986883	0.275666289	0.503762918	0.077283147	0.999116436	0.982163331	Bacteria.Proteobacteria.Deltaproteobacteria.Desulfovibrionales.Desulfovibrionaceae.Bilophila	RNPEP
135036	ENSG00000176399	rs2247403	0.129326288	0.091226986	0.926489574	0.675801644	-0.283652504	0.488200815	0.02134132	0.13810629	0.184673277	0.284835841	0.230429209	0.328772825	0.436327731	0.162781586	0.999116436	0.97157645	Bacteria.Proteobacteria.Deltaproteobacteria.Desulfovibrionales.Desulfovibrionaceae.Bilophila	DMRTA1
135037	ENSG00000176410	rs1056750	0.532539199	0.823609297	0.994573169	0.761346207	-0.215871724	0.05456266	0.003082147	0.097498626	0.344054566	0.243808083	0.451438551	0.31969567	0.719767678	0.516830006	0.999116436	0.980651594	Bacteria.Proteobacteria.Deltaproteobacteria.Desulfovibrionales.Desulfovibrionaceae.Bilophila	DNAJC30
135038	ENSG00000176438	rs67609236	0.270825406	0.151370588	0.371279117	0.245183575	0.47803251	-0.383569942	-0.476779517	0.387754407	0.430477172	0.264252987	0.52962877	0.330687897	0.574687108	0.215322652	0.999116436	0.936651883	Bacteria.Proteobacteria.Deltaproteobacteria.Desulfovibrionales.Desulfovibrionaceae.Bilophila	SYNE3
135039	ENSG00000176454	rs2279686	0.058447213	0.048823793	0.214831886	0.089290462	-0.533338593	0.448187307	0.45323434	-0.494187907	0.276953335	0.223286917	0.361883059	0.286561494	0.312067293	0.11341641	0.999116436	0.894626226	Bacteria.Proteobacteria.Deltaproteobacteria.Desulfovibrionales.Desulfovibrionaceae.Bilophila	LPCAT4
135040	ENSG00000176463	rs4244908	0.093787984	0.158573086	0.209816741	0.442398696	-0.553885293	0.446739988	0.521324355	-0.291718077	0.325762779	0.313275632	0.411654359	0.377481238	0.390368504	0.221081121	0.999116436	0.964072416	Bacteria.Proteobacteria.Deltaproteobacteria.Desulfovibrionales.Desulfovibrionaceae.Bilophila	SLCO3A1
135041	ENSG00000176473	rs4905957	0.097680019	0.20237243	0.735458407	0.849448129	-0.752395624	0.400175329	0.190665182	0.073133619	0.447847451	0.310784976	0.5619311	0.383764197	0.396048878	0.251483836	0.999116436	0.982163331	Bacteria.Proteobacteria.Deltaproteobacteria.Desulfovibrionales.Desulfovibrionaceae.Bilophila	WDR25
135042	ENSG00000176476	rs17639997	0.325653167	0.449533532	0.584997404	0.982406176	-0.233816422	0.276141339	0.157836074	0.010454353	0.236111016	0.362999898	0.287604352	0.472276116	0.618952322	0.381627607	0.999116436	0.992976353	Bacteria.Proteobacteria.Deltaproteobacteria.Desulfovibrionales.Desulfovibrionaceae.Bilophila	SGF29
135043	ENSG00000176531	rs2682549	0.514779917	0.344637967	0.397104749	0.26522143	0.212915671	-0.192765103	-0.345149236	0.299066534	0.325089812	0.202512872	0.404940487	0.266150333	0.710481357	0.331150707	0.999116436	0.936651883	Bacteria.Proteobacteria.Deltaproteobacteria.Desulfovibrionales.Desulfovibrionaceae.Bilophila	PHLDB3
135044	ENSG00000176623	rs11986423	0.771090514	0.793269512	0.433534079	0.428622546	-0.064785413	0.099177381	-0.215830278	0.34496867	0.221756106	0.376912905	0.273906039	0.433129461	0.788808649	0.506132437	0.999116436	0.964072416	Bacteria.Proteobacteria.Deltaproteobacteria.Desulfovibrionales.Desulfovibrionaceae.Bilophila	RMDN1
135045	ENSG00000176681	rs62073897	0.000936023	9.85E-05	0.502083015	0.624705826	1.029593189	-0.883844802	-0.267304905	0.141421075	0.297122112	0.213174003	0.396053136	0.287735586	0.030294328	0.001946446	0.999116436	0.967716099	Bacteria.Proteobacteria.Deltaproteobacteria.Desulfovibrionales.Desulfovibrionaceae.Bilophila	LRRC37A
135046	ENSG00000176732	rs33913065	0.599858204	0.076899832	0.560441129	0.850721581	-0.097154778	0.562939521	-0.136827108	0.076330868	0.184302598	0.313254182	0.233831897	0.404000576	0.742481895	0.146405442	0.999116436	0.982163331	Bacteria.Proteobacteria.Deltaproteobacteria.Desulfovibrionales.Desulfovibrionaceae.Bilophila	PFN4
135047	ENSG00000176783	rs72824534	0.914530953	0.064413969	0.442669424	0.004158438	-0.021260481	-0.947621057	-0.195241371	1.6756097	0.197336357	0.503843268	0.252791658	0.564327286	0.817073962	0.132439009	0.999116436	0.877825726	Bacteria.Proteobacteria.Deltaproteobacteria.Desulfovibrionales.Desulfovibrionaceae.Bilophila	RUFY1
135048	ENSG00000176834	rs67374022	0.493952627	0.435559239	0.275383803	0.173093288	-0.380087649	0.27316663	0.703739035	-0.565374439	0.552567003	0.348209094	0.639837564	0.410514715	0.702737855	0.374876525	0.999116436	0.929261634	Bacteria.Proteobacteria.Deltaproteobacteria.Desulfovibrionales.Desulfovibrionaceae.Bilophila	VSIG10
135049	ENSG00000176903	rs7157358	0.303781133	0.167434224	0.185135279	0.037585776	-0.25606227	0.393183088	0.426562717	-0.708978857	0.247060296	0.28167767	0.318546829	0.334091373	0.60306539	0.228030821	0.999116436	0.877825726	Bacteria.Proteobacteria.Deltaproteobacteria.Desulfovibrionales.Desulfovibrionaceae.Bilophila	PNMA1
135050	ENSG00000176915	rs10781645	0.339110905	0.202620499	0.922498418	0.854330305	0.597493987	-0.458551014	0.075091515	0.082749818	0.620513081	0.356319015	0.768909176	0.448954932	0.621078145	0.251483836	0.999116436	0.982163331	Bacteria.Proteobacteria.Deltaproteobacteria.Desulfovibrionales.Desulfovibrionaceae.Bilophila	ANKLE2
135051	ENSG00000176920	rs681343	0.227511996	0.281990849	0.742959076	0.828460807	0.335254087	-0.292957535	-0.118587839	-0.07711691	0.27522068	0.270075914	0.360102636	0.354499784	0.541630839	0.298586222	0.999116436	0.982163331	Bacteria.Proteobacteria.Deltaproteobacteria.Desulfovibrionales.Desulfovibrionaceae.Bilophila	FUT2
135052	ENSG00000176927	rs55971458	0.177812061	0.064843518	0.870700818	0.929704708	-0.377958727	0.367092174	0.055033141	-0.022894856	0.277492025	0.195502287	0.336794856	0.258541857	0.495377204	0.132439009	0.999116436	0.991216667	Bacteria.Proteobacteria.Deltaproteobacteria.Desulfovibrionales.Desulfovibrionaceae.Bilophila	EFCAB5
135053	ENSG00000176928	rs7726378	0.002922295	8.93E-05	0.038879773	0.126722121	0.656415832	-1.04544738	-0.551766111	0.492426394	0.212376882	0.250438067	0.26181433	0.318376176	0.063715614	0.00179687	0.999116436	0.924158493	Bacteria.Proteobacteria.Deltaproteobacteria.Desulfovibrionales.Desulfovibrionaceae.Bilophila	GCNT4
135054	ENSG00000176953	rs1137843	0.672663148	0.297288605	0.462283392	0.160424178	0.116078402	-0.271254638	0.24016299	-0.488962091	0.273519591	0.258198076	0.324806093	0.344431409	0.759563243	0.30386095	0.999116436	0.929261634	Bacteria.Proteobacteria.Deltaproteobacteria.Desulfovibrionales.Desulfovibrionaceae.Bilophila	NFATC2IP
135055	ENSG00000176956	rs7387893	0.249298277	0.06759962	0.639374459	0.616562158	-0.278330355	0.470324889	-0.143734485	0.155640266	0.239464605	0.253106236	0.305333603	0.309356605	0.55930077	0.135728044	0.999116436	0.967716099	Bacteria.Proteobacteria.Deltaproteobacteria.Desulfovibrionales.Desulfovibrionaceae.Bilophila	LY6H
135056	ENSG00000176974	rs643333	0.313274681	0.193338918	0.774661252	0.421505028	-0.255101922	0.377546013	-0.092966093	0.316582108	0.251050676	0.287289042	0.323406013	0.391395569	0.610126155	0.246124205	0.999116436	0.964072416	Bacteria.Proteobacteria.Deltaproteobacteria.Desulfovibrionales.Desulfovibrionaceae.Bilophila	SHMT1
135057	ENSG00000176986	rs11541237	0.551323873	0.73888181	0.493138548	0.557868201	-0.133680147	0.11488134	0.200442488	-0.244568606	0.22322866	0.343194473	0.290850574	0.415222893	0.726295195	0.488440636	0.999116436	0.964072416	Bacteria.Proteobacteria.Deltaproteobacteria.Desulfovibrionales.Desulfovibrionaceae.Bilophila	SEC24C
135058	ENSG00000177000	rs3753582	0.401327323	0.082537129	0.310677525	0.054717866	0.170133731	-0.603520873	-0.25924879	0.945447521	0.201412052	0.342334662	0.253755334	0.483394846	0.653588207	0.153305355	0.999116436	0.877825726	Bacteria.Proteobacteria.Deltaproteobacteria.Desulfovibrionales.Desulfovibrionaceae.Bilophila	MTHFR
135059	ENSG00000177042	rs12277188	0.20462813	0.089284045	0.719876286	0.976815775	0.402459044	-0.431423087	-0.130762646	0.008706954	0.314141604	0.250161344	0.363066554	0.298473782	0.51749899	0.161339871	0.999116436	0.992976353	Bacteria.Proteobacteria.Deltaproteobacteria.Desulfovibrionales.Desulfovibrionaceae.Bilophila	TMEM80
135060	ENSG00000177054	rs3802798	0.697261521	0.628804838	0.798402073	0.535123847	0.163787439	-0.123207329	0.128198662	-0.198617434	0.419192348	0.25368173	0.499899802	0.318567237	0.768943042	0.451906078	0.999116436	0.964072416	Bacteria.Proteobacteria.Deltaproteobacteria.Desulfovibrionales.Desulfovibrionaceae.Bilophila	ZDHHC13
135061	ENSG00000177084	rs11147013	0.902480303	0.984539543	0.878475979	0.868481892	0.025337224	-0.00681038	-0.038777009	-0.072421243	0.205992443	0.350119518	0.252626535	0.435661379	0.816424602	0.560272524	0.999116436	0.98321112	Bacteria.Proteobacteria.Deltaproteobacteria.Desulfovibrionales.Desulfovibrionaceae.Bilophila	POLE
135062	ENSG00000177181	rs12138050	0.391685768	0.27109909	0.548397445	0.870118227	0.215214034	-0.30857212	-0.188091433	0.057755279	0.249603075	0.278035157	0.311787045	0.351854081	0.650078916	0.293086271	0.999116436	0.983514932	Bacteria.Proteobacteria.Deltaproteobacteria.Desulfovibrionales.Desulfovibrionaceae.Bilophila	RIMKLA
135063	ENSG00000177191	rs284662	0.084252914	0.047823862	0.29526672	0.242732052	0.573777085	-0.480785233	-0.449205636	0.362077546	0.327319502	0.23842979	0.425782552	0.307172166	0.370874935	0.112807028	0.999116436	0.936651883	Bacteria.Proteobacteria.Deltaproteobacteria.Desulfovibrionales.Desulfovibrionaceae.Bilophila	B3GNT8
135064	ENSG00000177302	rs8076336	0.272991081	0.051465669	0.592475012	0.143290469	0.318028147	-0.522628346	-0.204355684	0.530626132	0.287698964	0.263477859	0.379934098	0.35822123	0.577718063	0.115707847	0.999116436	0.927929716	Bacteria.Proteobacteria.Deltaproteobacteria.Desulfovibrionales.Desulfovibrionaceae.Bilophila	TOP3A
135065	ENSG00000177374	rs4790310	0.491765207	0.616975323	0.824602218	0.659037135	-0.192277018	0.119788865	-0.086895108	0.135425331	0.278114893	0.238376909	0.390518133	0.305530634	0.701217356	0.447883085	0.999116436	0.97067075	Bacteria.Proteobacteria.Deltaproteobacteria.Desulfovibrionales.Desulfovibrionaceae.Bilophila	HIC1
135066	ENSG00000177425	rs7297018	0.453650799	0.42966957	0.851450696	0.830126609	-0.445377961	0.28082563	0.138296047	-0.095043298	0.590844428	0.353398578	0.735603336	0.441259094	0.684436761	0.372434019	0.999116436	0.982163331	Bacteria.Proteobacteria.Deltaproteobacteria.Desulfovibrionales.Desulfovibrionaceae.Bilophila	PAWR
135067	ENSG00000177465	rs3742819	0.497007147	0.076523455	0.114243034	0.278546908	-0.157540591	0.380119444	-0.456652381	0.307248547	0.230664958	0.211245492	0.285301756	0.28121174	0.703678507	0.145819074	0.999116436	0.936651883	Bacteria.Proteobacteria.Deltaproteobacteria.Desulfovibrionales.Desulfovibrionaceae.Bilophila	ACOT4
135068	ENSG00000177483	rs3769059	0.291673979	0.078357157	0.509705872	0.592974161	-0.201622572	0.653643672	0.158072967	-0.237131972	0.189680309	0.365561039	0.238458256	0.441467763	0.593986494	0.14798993	0.999116436	0.967716099	Bacteria.Proteobacteria.Deltaproteobacteria.Desulfovibrionales.Desulfovibrionaceae.Bilophila	RBM44
135069	ENSG00000177494	rs73230108	0.531022307	0.363546967	0.416092149	0.448960848	-0.126362162	0.276288295	0.211205441	-0.312584747	0.200649594	0.301969866	0.258081306	0.410385452	0.719767678	0.340350881	0.999116436	0.964072416	Bacteria.Proteobacteria.Deltaproteobacteria.Desulfovibrionales.Desulfovibrionaceae.Bilophila	ZBED2
135070	ENSG00000177576	rs6417104	0.084219558	0.054237184	0.38930879	0.211611353	-0.426533392	0.430553311	0.252278136	-0.341699942	0.243295437	0.219686055	0.291117463	0.270893252	0.370874935	0.119925798	0.999116436	0.931476853	Bacteria.Proteobacteria.Deltaproteobacteria.Desulfovibrionales.Desulfovibrionaceae.Bilophila	C18orf32
135071	ENSG00000177628	rs2990246	0.379011065	0.605744986	0.823344829	0.490553757	0.214689294	-0.152379726	-0.07298761	-0.262858286	0.242403316	0.293805184	0.325641611	0.379140537	0.642007433	0.44431876	0.999116436	0.964072416	Bacteria.Proteobacteria.Deltaproteobacteria.Desulfovibrionales.Desulfovibrionaceae.Bilophila	GBA1
135072	ENSG00000177663	rs35078252	0.702839081	0.824236823	0.517422345	0.654284768	-0.10755768	0.052472339	0.245025624	-0.139028688	0.280718715	0.2353191	0.376487732	0.309048121	0.770754775	0.516868404	0.999116436	0.97067075	Bacteria.Proteobacteria.Deltaproteobacteria.Desulfovibrionales.Desulfovibrionaceae.Bilophila	IL17RA
135073	ENSG00000177666	rs4963120	0.593923203	0.531999846	0.85706898	0.994485557	-0.178950656	0.145884497	-0.070813036	-0.002037313	0.334010743	0.232202944	0.391638332	0.293661914	0.73930606	0.416441745	0.999116436	0.992976353	Bacteria.Proteobacteria.Deltaproteobacteria.Desulfovibrionales.Desulfovibrionaceae.Bilophila	PNPLA2
135074	ENSG00000177683	rs40941	0.403285667	0.13914035	0.823483469	0.934558489	-0.214736563	0.487179661	-0.070757492	-0.032919431	0.255280778	0.325420418	0.315943923	0.399388091	0.653588207	0.205748978	0.999116436	0.99218026	Bacteria.Proteobacteria.Deltaproteobacteria.Desulfovibrionales.Desulfovibrionaceae.Bilophila	THAP5
135075	ENSG00000177685	rs61876746	0.33958428	0.491286051	0.996951794	0.736387011	-0.276827404	0.195744876	0.001349347	0.119319135	0.287776363	0.282816788	0.351862693	0.352947044	0.62131632	0.39892345	0.999116436	0.978878466	Bacteria.Proteobacteria.Deltaproteobacteria.Desulfovibrionales.Desulfovibrionaceae.Bilophila	CRACR2B
135076	ENSG00000177692	rs28360608	0.20460233	0.003234604	0.662971908	0.234461742	-0.300931637	1.015151358	-0.124571037	-0.490443385	0.234880281	0.332170879	0.284548772	0.408731596	0.51749899	0.022233914	0.999116436	0.936651883	Bacteria.Proteobacteria.Deltaproteobacteria.Desulfovibrionales.Desulfovibrionaceae.Bilophila	DNAJC28
135077	ENSG00000177697	rs7126805	0.338259661	0.197018604	0.854041358	0.784661831	-0.352797917	0.324782165	-0.079349244	-0.081302249	0.365740196	0.249209936	0.42964317	0.29632985	0.621068117	0.247411229	0.999116436	0.982163331	Bacteria.Proteobacteria.Deltaproteobacteria.Desulfovibrionales.Desulfovibrionaceae.Bilophila	CD151
135078	ENSG00000177706	rs111920387	0.099956175	0.156520777	0.240941377	0.836202417	-0.346352311	0.619326459	0.302518242	0.111833414	0.207584225	0.432128262	0.255659903	0.538769584	0.398407069	0.219431075	0.999116436	0.982163331	Bacteria.Proteobacteria.Deltaproteobacteria.Desulfovibrionales.Desulfovibrionaceae.Bilophila	FAM20C
135079	ENSG00000177807	rs1321651	0.098684333	0.037605392	0.563960131	0.483483514	0.592024982	-0.545662707	-0.268104705	0.239863836	0.3534668	0.257159359	0.462333481	0.34038283	0.398407069	0.098590656	0.999116436	0.964072416	Bacteria.Proteobacteria.Deltaproteobacteria.Desulfovibrionales.Desulfovibrionaceae.Bilophila	KCNJ10
135080	ENSG00000177830	rs10466744	0.448458652	0.87981261	0.838198982	0.194654571	-0.170002987	0.047859367	-0.059270251	0.5841997	0.222945069	0.315291941	0.2891158	0.445870426	0.681695666	0.534481798	0.999116436	0.929261634	Bacteria.Proteobacteria.Deltaproteobacteria.Desulfovibrionales.Desulfovibrionaceae.Bilophila	CHID1
135081	ENSG00000177868	rs17381767	0.421122531	0.469847308	0.622227638	0.544543584	-0.163653612	0.295943322	0.126619747	-0.308043589	0.20216019	0.407121173	0.255785383	0.505728626	0.661816245	0.389774025	0.999116436	0.964072416	Bacteria.Proteobacteria.Deltaproteobacteria.Desulfovibrionales.Desulfovibrionaceae.Bilophila	SVBP
135082	ENSG00000177885	rs9892166	0.313908497	0.330475419	0.816213495	0.697966684	-0.419991252	0.251534077	-0.118440367	0.125084441	0.413867336	0.256566178	0.507569905	0.320924287	0.610126155	0.323839727	0.999116436	0.973361726	Bacteria.Proteobacteria.Deltaproteobacteria.Desulfovibrionales.Desulfovibrionaceae.Bilophila	GRB2
135083	ENSG00000177888	rs6690022	0.611723151	0.733618706	0.929760832	0.826256199	0.226060383	-0.095616361	-0.048506814	-0.079701892	0.443218673	0.279777849	0.54820565	0.361658115	0.746880297	0.486411921	0.999116436	0.982163331	Bacteria.Proteobacteria.Deltaproteobacteria.Desulfovibrionales.Desulfovibrionaceae.Bilophila	ZBTB41
135084	ENSG00000177889	rs11106992	0.369405766	0.322675357	0.30598951	0.199017409	-0.362673634	0.312236762	0.495981488	-0.47819248	0.401290922	0.313352063	0.480752938	0.368583453	0.639497641	0.320108102	0.999116436	0.929261634	Bacteria.Proteobacteria.Deltaproteobacteria.Desulfovibrionales.Desulfovibrionaceae.Bilophila	UBE2N
135085	ENSG00000177943	rs1815524	0.68313312	0.102077897	0.543870982	0.79103952	-0.067177942	0.333589619	-0.125800928	-0.074013463	0.163848286	0.201208684	0.206187165	0.278206696	0.764116816	0.174688182	0.999116436	0.982163331	Bacteria.Proteobacteria.Deltaproteobacteria.Desulfovibrionales.Desulfovibrionaceae.Bilophila	MAMDC4
135086	ENSG00000177963	rs113795008	0.962226256	0.410218934	0.372250585	0.467862714	0.010562008	-0.330089344	0.263320081	-0.35785355	0.222170034	0.398285812	0.29310656	0.49008797	0.823764453	0.364076337	0.999116436	0.964072416	Bacteria.Proteobacteria.Deltaproteobacteria.Desulfovibrionales.Desulfovibrionaceae.Bilophila	RIC8A
135087	ENSG00000177984	rs4112632	0.005703837	0.005382375	0.237734767	0.16643028	-1.256547846	0.794362668	0.771230565	-0.537554851	0.439714112	0.275980583	0.647291398	0.384182656	0.094088401	0.02973285	0.999116436	0.929261634	Bacteria.Proteobacteria.Deltaproteobacteria.Desulfovibrionales.Desulfovibrionaceae.Bilophila	LCN15
135088	ENSG00000178053	rs6786417	0.265545601	0.00084657	0.476018555	0.258977358	0.179777658	-1.253229105	0.150463894	0.460597932	0.160100349	0.358361255	0.209906758	0.404522572	0.572920591	0.008892349	0.999116436	0.936651883	Bacteria.Proteobacteria.Deltaproteobacteria.Desulfovibrionales.Desulfovibrionaceae.Bilophila	MLF1
135089	ENSG00000178075	rs7649859	0.969115783	0.571975096	0.750713048	0.621095538	0.021766189	0.201805406	-0.225890684	-0.224259193	0.560053997	0.355303033	0.708059851	0.451555938	0.823764453	0.430355273	0.999116436	0.967716099	Bacteria.Proteobacteria.Deltaproteobacteria.Desulfovibrionales.Desulfovibrionaceae.Bilophila	GRAMD1C
135090	ENSG00000178078	rs10419363	0.718175443	0.39999537	0.794155059	0.261771812	-0.086149958	0.187445578	0.08181557	-0.345186051	0.237689246	0.221276646	0.312300545	0.30496131	0.775862473	0.358358099	0.999116436	0.936651883	Bacteria.Proteobacteria.Deltaproteobacteria.Desulfovibrionales.Desulfovibrionaceae.Bilophila	STAP2
135091	ENSG00000178093	rs17684164	0.579939814	0.402819027	0.855767338	0.659555666	-0.127954194	0.297795039	0.051824546	-0.183541937	0.230041433	0.353668513	0.28400509	0.414759864	0.736971897	0.359537075	0.999116436	0.97067075	Bacteria.Proteobacteria.Deltaproteobacteria.Desulfovibrionales.Desulfovibrionaceae.Bilophila	TSSK6
135092	ENSG00000178149	rs3087866	0.059463682	0.076426722	0.479049197	0.53085778	-1.30308822	0.69725023	0.590466694	-0.301952975	0.679466688	0.38735561	0.829449362	0.479276469	0.314810855	0.145819074	0.999116436	0.964072416	Bacteria.Proteobacteria.Deltaproteobacteria.Desulfovibrionales.Desulfovibrionaceae.Bilophila	DALRD3
135093	ENSG00000178187	rs9784706	0.773062438	0.423445033	0.112039635	0.293422626	-0.054703982	-0.155264395	0.386709521	-0.270489802	0.188922656	0.192764182	0.240102744	0.255399972	0.788984609	0.369653133	0.999116436	0.936651883	Bacteria.Proteobacteria.Deltaproteobacteria.Desulfovibrionales.Desulfovibrionaceae.Bilophila	ZNF454
135094	ENSG00000178201	rs7247474	0.857164447	0.267282994	0.416921446	0.809817428	0.037306029	0.228562585	-0.218898341	-0.068139721	0.206464031	0.204293499	0.267960413	0.282002353	0.806030326	0.290632105	0.999116436	0.982163331	Bacteria.Proteobacteria.Deltaproteobacteria.Desulfovibrionales.Desulfovibrionaceae.Bilophila	VN1R1
135095	ENSG00000178202	rs74822968	0.619375716	0.212528846	0.962206998	0.520460578	0.107172523	-0.438376023	0.013249352	0.280082664	0.214735982	0.3482429	0.27855573	0.433503321	0.748353422	0.258662598	0.999116436	0.964072416	Bacteria.Proteobacteria.Deltaproteobacteria.Desulfovibrionales.Desulfovibrionaceae.Bilophila	POGLUT3
135096	ENSG00000178233	rs7758726	0.083810978	0.022357435	0.811851814	0.928692021	-0.42999414	0.95713281	-0.072334969	-0.042280702	0.244938845	0.40915774	0.302666017	0.470659148	0.370792009	0.073911516	0.999116436	0.991216667	Bacteria.Proteobacteria.Deltaproteobacteria.Desulfovibrionales.Desulfovibrionaceae.Bilophila	TMEM151B
135097	ENSG00000178252	rs13316620	0.050434435	0.019345012	0.65590323	0.646198163	0.829799841	-0.621933234	0.226643117	-0.146937065	0.416423847	0.259408895	0.506345046	0.318623134	0.290828881	0.067765539	0.999116436	0.97067075	Bacteria.Proteobacteria.Deltaproteobacteria.Desulfovibrionales.Desulfovibrionaceae.Bilophila	WDR6
135098	ENSG00000178295	rs300170	0.258983707	0.412675653	0.84811962	0.728658512	0.401813318	-0.228997726	-0.082376429	-0.117491099	0.352899423	0.277771352	0.428437212	0.337243195	0.569556029	0.365125074	0.999116436	0.977853925	Bacteria.Proteobacteria.Deltaproteobacteria.Desulfovibrionales.Desulfovibrionaceae.Bilophila	GEN1
135099	ENSG00000178338	rs7722977	0.847250455	0.783062019	0.357307727	0.512520496	-0.040552557	-0.048267702	0.245617627	-0.159009412	0.209697286	0.174594739	0.264961688	0.241479582	0.804187445	0.502991552	0.999116436	0.964072416	Bacteria.Proteobacteria.Deltaproteobacteria.Desulfovibrionales.Desulfovibrionaceae.Bilophila	ZNF354B
135100	ENSG00000178381	rs2949204	0.001069897	0.001321439	0.610005392	0.760289445	1.09041235	-0.716716232	-0.210160618	-0.086305004	0.31859986	0.21366315	0.410061822	0.281704405	0.03193561	0.011691759	0.999116436	0.980651594	Bacteria.Proteobacteria.Deltaproteobacteria.Desulfovibrionales.Desulfovibrionaceae.Bilophila	ZFAND2A
135101	ENSG00000178401	rs75536688	0.831180884	0.090356435	0.609887619	0.411654501	-0.04605744	0.712770033	-0.140440362	-0.410265431	0.215188104	0.414714196	0.273934376	0.49655535	0.801669323	0.162314838	0.999116436	0.963962743	Bacteria.Proteobacteria.Deltaproteobacteria.Desulfovibrionales.Desulfovibrionaceae.Bilophila	DNAJC22
135102	ENSG00000178425	rs1055814	0.351936718	0.181038914	0.716445991	0.403084913	-0.258684163	0.396610897	0.124621014	-0.309961724	0.275939706	0.293384357	0.341638507	0.368327217	0.63102374	0.238215024	0.999116436	0.962301266	Bacteria.Proteobacteria.Deltaproteobacteria.Desulfovibrionales.Desulfovibrionaceae.Bilophila	NT5DC1
135103	ENSG00000178460	rs71515040	0.136041246	0.447742005	0.155338598	0.802251468	-0.272629711	0.351760214	0.333950196	-0.138787527	0.180654993	0.460573952	0.232335006	0.551960137	0.447404395	0.380519601	0.999116436	0.982163331	Bacteria.Proteobacteria.Deltaproteobacteria.Desulfovibrionales.Desulfovibrionaceae.Bilophila	MCMDC2
135104	ENSG00000178462	rs7918430	0.468119252	0.813652911	0.392468628	0.671331547	0.262727417	0.054306092	-0.381349189	-0.122259376	0.360019055	0.229468023	0.443020974	0.286843012	0.687989897	0.513216223	0.999116436	0.97157645	Bacteria.Proteobacteria.Deltaproteobacteria.Desulfovibrionales.Desulfovibrionaceae.Bilophila	TUBAL3
135105	ENSG00000178531	rs56181980	0.594034736	0.149840765	0.767657064	0.881961944	0.126023113	-0.527080893	0.085585643	0.069674022	0.235292943	0.361742215	0.288496627	0.46742714	0.73930606	0.213818296	0.999116436	0.988030783	Bacteria.Proteobacteria.Deltaproteobacteria.Desulfovibrionales.Desulfovibrionaceae.Bilophila	CTXN1
135106	ENSG00000178538	rs10086200	0.053747483	0.063654615	0.936319127	0.549291602	-0.57739232	0.565541365	0.028277154	0.210187136	0.29399219	0.299814382	0.352573228	0.349196202	0.297832915	0.131453205	0.999116436	0.964072416	Bacteria.Proteobacteria.Deltaproteobacteria.Desulfovibrionales.Desulfovibrionaceae.Bilophila	CA8
135107	ENSG00000178562	rs17533727	0.929826363	0.986689351	0.397759885	0.282842225	-0.017500204	-0.005345665	0.223486839	-0.43500437	0.197965865	0.319210366	0.262568339	0.401744391	0.819525836	0.56080597	0.999116436	0.936651883	Bacteria.Proteobacteria.Deltaproteobacteria.Desulfovibrionales.Desulfovibrionaceae.Bilophila	CD28
135108	ENSG00000178585	rs1372106	0.240565476	0.220739857	0.428696999	0.138197004	-0.231954972	0.372514615	-0.196472363	0.588302089	0.195868238	0.301321405	0.246723154	0.392013188	0.553794837	0.262805848	0.999116436	0.926964626	Bacteria.Proteobacteria.Deltaproteobacteria.Desulfovibrionales.Desulfovibrionaceae.Bilophila	CTNNBIP1
135109	ENSG00000178623	rs4234123	0.005509962	0.007640188	0.032305662	0.050142931	1.118699105	-0.74690784	-1.07812467	0.664056849	0.389792394	0.271406395	0.493011756	0.332813274	0.091857218	0.037109863	0.999116436	0.877825726	Bacteria.Proteobacteria.Deltaproteobacteria.Desulfovibrionales.Desulfovibrionaceae.Bilophila	GPR35
135110	ENSG00000178665	rs4443615	0.202662112	0.480133857	0.478230614	0.58250172	0.277425864	-0.295056859	-0.196513843	-0.284482645	0.215595064	0.415505204	0.275534653	0.514941123	0.51389766	0.394474521	0.999116436	0.967716099	Bacteria.Proteobacteria.Deltaproteobacteria.Desulfovibrionales.Desulfovibrionaceae.Bilophila	ZNF713
135111	ENSG00000178718	rs2415249	0.197899375	0.282306974	0.048612957	0.113495684	0.448055467	-0.331459178	-0.829402711	0.580723621	0.344484217	0.305772929	0.412810609	0.362053788	0.508818933	0.298586222	0.999116436	0.902307297	Bacteria.Proteobacteria.Deltaproteobacteria.Desulfovibrionales.Desulfovibrionaceae.Bilophila	RPP25
135112	ENSG00000178826	rs10500136	0.280028419	0.853045298	0.66130995	0.223036792	0.212292287	0.092545604	-0.110537059	-0.688396749	0.194907275	0.497659941	0.251169317	0.559639517	0.584854107	0.525102474	0.999116436	0.931476853	Bacteria.Proteobacteria.Deltaproteobacteria.Desulfovibrionales.Desulfovibrionaceae.Bilophila	TMEM139
135113	ENSG00000178852	rs7221196	0.232875228	0.211419182	0.254581323	0.133343521	-0.357745011	0.281851945	-0.405676493	0.402449888	0.297120959	0.223351775	0.352977857	0.264808584	0.545493685	0.258297808	0.999116436	0.92613428	Bacteria.Proteobacteria.Deltaproteobacteria.Desulfovibrionales.Desulfovibrionaceae.Bilophila	EFCAB13
135114	ENSG00000178860	rs3919904	0.596291666	0.635203279	0.357910675	0.765906415	-0.112514428	-0.150869832	0.250354832	0.125054901	0.211365979	0.316537653	0.270413098	0.418293344	0.73958826	0.454173308	0.999116436	0.981729467	Bacteria.Proteobacteria.Deltaproteobacteria.Desulfovibrionales.Desulfovibrionaceae.Bilophila	MSC
135115	ENSG00000178904	rs1476737	0.973115771	0.969794581	0.853291158	0.754721042	0.014115178	-0.011004477	-0.098269194	0.116585362	0.417253287	0.289516593	0.529334295	0.371619106	0.823764453	0.556611794	0.999116436	0.980293639	Bacteria.Proteobacteria.Deltaproteobacteria.Desulfovibrionales.Desulfovibrionaceae.Bilophila	DPY19L3
135116	ENSG00000178913	rs799841	0.024170152	0.002436809	0.029649772	0.009742539	0.607854169	-0.84921599	-0.715693056	0.855918012	0.263422628	0.269395179	0.321957581	0.321514152	0.199876948	0.018231673	0.999116436	0.877825726	Bacteria.Proteobacteria.Deltaproteobacteria.Desulfovibrionales.Desulfovibrionaceae.Bilophila	TAF7
135117	ENSG00000178935	rs12979519	0.669138895	0.829597484	0.784831231	0.297939029	0.083674337	0.071589078	-0.070371759	-0.453061049	0.194931223	0.33131937	0.256697628	0.431839234	0.759513895	0.518451646	0.999116436	0.936651883	Bacteria.Proteobacteria.Deltaproteobacteria.Desulfovibrionales.Desulfovibrionaceae.Bilophila	ZNF552
135118	ENSG00000178952	rs4788099	0.379517172	0.54664305	0.426145542	0.221841329	-0.191594105	0.146005714	-0.23422785	0.37566181	0.216557978	0.240963474	0.292508018	0.30460091	0.642007433	0.42149845	0.999116436	0.931476853	Bacteria.Proteobacteria.Deltaproteobacteria.Desulfovibrionales.Desulfovibrionaceae.Bilophila	TUFM
135119	ENSG00000178966	rs1982151	0.179670601	0.113341895	0.093930601	0.050664436	-0.518401997	0.394055966	0.886970221	-0.664015711	0.382257872	0.245568602	0.521895166	0.333569553	0.496835824	0.185426671	0.999116436	0.877825726	Bacteria.Proteobacteria.Deltaproteobacteria.Desulfovibrionales.Desulfovibrionaceae.Bilophila	RMI1
135120	ENSG00000178980	rs1966493	0.170568355	0.132874248	0.831506627	0.807990025	-0.481074207	0.373927202	0.08814773	-0.073865635	0.347224119	0.245738299	0.412649652	0.302731721	0.487320162	0.200282896	0.999116436	0.982163331	Bacteria.Proteobacteria.Deltaproteobacteria.Desulfovibrionales.Desulfovibrionaceae.Bilophila	SELENOW
135121	ENSG00000178996	rs34445624	0.063597973	0.002379057	0.072274952	0.002215088	0.382059018	-0.939003392	-0.456803893	1.192579739	0.20249917	0.297118089	0.250077386	0.374517353	0.325166165	0.018133745	0.999116436	0.877825726	Bacteria.Proteobacteria.Deltaproteobacteria.Desulfovibrionales.Desulfovibrionaceae.Bilophila	SNX18
135122	ENSG00000179023	rs2992756	0.03112264	0.015090171	0.859814808	0.912612357	-0.80353748	0.753024988	0.076319619	-0.039523666	0.364817922	0.301766511	0.430451765	0.358765993	0.230055761	0.058033062	0.999116436	0.990603047	Bacteria.Proteobacteria.Deltaproteobacteria.Desulfovibrionales.Desulfovibrionaceae.Bilophila	KLHDC7A
135123	ENSG00000179044	rs8057598	0.328114845	0.573357876	0.306547861	0.423333445	-0.204160033	0.345247077	0.272443071	-0.558171399	0.207223114	0.610048331	0.264385476	0.692814556	0.619935457	0.431170378	0.999116436	0.964072416	Bacteria.Proteobacteria.Deltaproteobacteria.Desulfovibrionales.Desulfovibrionaceae.Bilophila	EXOC3L1
135124	ENSG00000179051	rs11203388	0.282421902	0.690508255	0.745360439	0.434222721	-0.257087815	0.164821868	0.101263433	0.374427359	0.237222074	0.412139084	0.310503476	0.475894222	0.587040475	0.473585075	0.999116436	0.964072416	Bacteria.Proteobacteria.Deltaproteobacteria.Desulfovibrionales.Desulfovibrionaceae.Bilophila	RCC2
135125	ENSG00000179057	rs2289965	0.325628823	0.640139278	0.408253103	0.110479243	-0.211484494	0.109133876	-0.235322609	0.454032841	0.213549105	0.23236316	0.282744979	0.280651353	0.618952322	0.455528738	0.999116436	0.897918243	Bacteria.Proteobacteria.Deltaproteobacteria.Desulfovibrionales.Desulfovibrionaceae.Bilophila	IGSF22
135126	ENSG00000179104	rs2292823	0.839731659	0.644313873	0.886662952	0.976167991	-0.073578794	0.13154905	-0.067821306	-0.011046026	0.362393105	0.283630368	0.474009762	0.368361649	0.802800684	0.45613392	0.999116436	0.992976353	Bacteria.Proteobacteria.Deltaproteobacteria.Desulfovibrionales.Desulfovibrionaceae.Bilophila	TMTC2
135127	ENSG00000179115	rs2974750	0.834486334	0.468203211	0.621067074	0.360125162	0.075841426	-0.188340429	-0.255009214	0.323019581	0.361530002	0.258134427	0.513430534	0.350521636	0.801669323	0.389221545	0.999116436	0.962301266	Bacteria.Proteobacteria.Deltaproteobacteria.Desulfovibrionales.Desulfovibrionaceae.Bilophila	FARSA
135128	ENSG00000179163	rs9424338	0.449790744	0.790771668	0.053073616	0.193997609	0.574519945	-0.108750692	-1.633338183	0.603514578	0.755662222	0.408243259	0.829237867	0.459925209	0.68247899	0.504992044	0.999116436	0.929261634	Bacteria.Proteobacteria.Deltaproteobacteria.Desulfovibrionales.Desulfovibrionaceae.Bilophila	FUCA1
135129	ENSG00000179262	rs3817621	0.727705169	0.611442046	0.82402168	0.585201884	-0.084021824	-0.173463336	0.069616947	0.23260085	0.240293952	0.339826966	0.311818172	0.424070094	0.77877345	0.44580905	0.999116436	0.967716099	Bacteria.Proteobacteria.Deltaproteobacteria.Desulfovibrionales.Desulfovibrionaceae.Bilophila	RAD23A
135130	ENSG00000179344	rs867012061	0.610252375	0.175485291	0.186794888	0.227936913	0.112726524	-0.460462932	0.361799731	-0.487935475	0.220102496	0.336227296	0.271217946	0.400931965	0.746539686	0.234120929	0.999116436	0.932071082	Bacteria.Proteobacteria.Deltaproteobacteria.Desulfovibrionales.Desulfovibrionaceae.Bilophila	HLA-DQB1
135131	ENSG00000179399	rs9560785	0.198226307	0.09462144	0.695651224	0.67442708	0.593142459	-0.530371267	0.208110352	-0.158785454	0.456370022	0.312741158	0.529662443	0.376306408	0.508824684	0.167321417	0.999116436	0.97157645	Bacteria.Proteobacteria.Deltaproteobacteria.Desulfovibrionales.Desulfovibrionaceae.Bilophila	GPC5
135132	ENSG00000179546	rs2806570	0.463629168	0.785458726	0.970887433	0.461944211	0.160658126	-0.078481302	0.010567623	-0.256079558	0.217937853	0.287137993	0.288465093	0.346068953	0.687355033	0.503559714	0.999116436	0.964072416	Bacteria.Proteobacteria.Deltaproteobacteria.Desulfovibrionales.Desulfovibrionaceae.Bilophila	HTR1D
135133	ENSG00000179603	rs1592377	0.180685535	0.13968292	0.81339603	0.659080807	0.320720746	-0.417970193	-0.068896771	0.16157411	0.23705147	0.279580298	0.290711857	0.364574343	0.498400137	0.206250256	0.999116436	0.97067075	Bacteria.Proteobacteria.Deltaproteobacteria.Desulfovibrionales.Desulfovibrionaceae.Bilophila	GRM8
135134	ENSG00000179630	rs12428432	0.821744179	0.564212358	0.323646291	0.895528316	0.083784457	0.166904665	-0.438009874	0.045930205	0.37039829	0.288005778	0.44046396	0.348433308	0.800070702	0.428424632	0.999116436	0.988547398	Bacteria.Proteobacteria.Deltaproteobacteria.Desulfovibrionales.Desulfovibrionaceae.Bilophila	LACC1
135135	ENSG00000179632	rs6685	0.909018323	0.244817719	0.912962289	0.995126216	-0.022437135	-0.390109486	0.026898317	-0.002944765	0.195588124	0.332435886	0.245148289	0.480260295	0.816424602	0.277083335	0.999116436	0.992976353	Bacteria.Proteobacteria.Deltaproteobacteria.Desulfovibrionales.Desulfovibrionaceae.Bilophila	MAF1
135136	ENSG00000179639	rs2427837	0.960032763	0.935513462	0.554572455	0.41881337	0.009504883	-0.026715795	-0.144932829	0.313437261	0.188952135	0.328934662	0.244013044	0.385258739	0.823764453	0.54879263	0.999116436	0.964072416	Bacteria.Proteobacteria.Deltaproteobacteria.Desulfovibrionales.Desulfovibrionaceae.Bilophila	FCER1A
135137	ENSG00000179698	rs73381329	0.300141816	0.00443494	0.706696905	0.476023158	0.162667647	-0.70808776	-0.074036053	0.237194299	0.155762382	0.240298596	0.195899936	0.330904687	0.599550969	0.026722798	0.999116436	0.964072416	Bacteria.Proteobacteria.Deltaproteobacteria.Desulfovibrionales.Desulfovibrionaceae.Bilophila	WDR97
135138	ENSG00000179855	rs8113232	0.641278093	0.363286121	0.187398509	0.904804092	-0.085493771	-0.38129732	0.304639399	-0.064930142	0.182652495	0.416511772	0.22868556	0.540835474	0.752056942	0.340350881	0.999116436	0.988958825	Bacteria.Proteobacteria.Deltaproteobacteria.Desulfovibrionales.Desulfovibrionaceae.Bilophila	GIPC3
135139	ENSG00000179886	rs896949	0.049469543	0.031794467	0.568221441	0.455634803	1.018146835	-0.722720723	-0.37562253	0.305879548	0.508731109	0.329473983	0.654907701	0.407580242	0.289264847	0.090177275	0.999116436	0.964072416	Bacteria.Proteobacteria.Deltaproteobacteria.Desulfovibrionales.Desulfovibrionaceae.Bilophila	TIGD5
135140	ENSG00000179909	rs12608564	0.844225953	0.187636209	0.933010722	0.281313165	-0.038339426	0.366481489	0.022206669	-0.397998013	0.194354343	0.275259172	0.263178434	0.366391181	0.803750801	0.242363303	0.999116436	0.936651883	Bacteria.Proteobacteria.Deltaproteobacteria.Desulfovibrionales.Desulfovibrionaceae.Bilophila	ZNF154
135141	ENSG00000179913	rs62123687	0.017224696	0.006268771	0.013244221	0.039399188	0.460897369	-0.942917122	-0.60401427	0.907604919	0.18861698	0.333920424	0.237255204	0.431840459	0.169425427	0.032753132	0.999116436	0.877825726	Bacteria.Proteobacteria.Deltaproteobacteria.Desulfovibrionales.Desulfovibrionaceae.Bilophila	B3GNT3
135142	ENSG00000179921	rs4674277	0.046937108	0.01808577	0.264763032	0.193254929	-0.647215572	0.677974652	0.439213768	-0.480355647	0.319644588	0.27966071	0.390494175	0.36545096	0.279739784	0.064838496	0.999116436	0.929261634	Bacteria.Proteobacteria.Deltaproteobacteria.Desulfovibrionales.Desulfovibrionaceae.Bilophila	GPBAR1
135143	ENSG00000179933	rs11621660	0.800985121	0.9461018	0.254401291	0.410247555	0.087628076	-0.020580657	-0.46853201	0.295461266	0.3462325	0.303278603	0.407512232	0.356525482	0.79368132	0.551442565	0.999116436	0.963202114	Bacteria.Proteobacteria.Deltaproteobacteria.Desulfovibrionales.Desulfovibrionaceae.Bilophila	C14orf119
135144	ENSG00000179941	rs77987676	0.876761572	0.944479416	0.858142538	0.63149766	0.034521761	-0.023818657	-0.048863944	0.197376735	0.221750267	0.340721348	0.272314634	0.409612128	0.808832997	0.551092274	0.999116436	0.969355698	Bacteria.Proteobacteria.Deltaproteobacteria.Desulfovibrionales.Desulfovibrionaceae.Bilophila	BBS10
135145	ENSG00000179954	rs8103017	0.408356515	0.25210109	0.84091937	0.718050523	-0.260242684	0.317430522	0.073573665	0.13306524	0.312756319	0.274741533	0.365111211	0.366959257	0.653588207	0.281452851	0.999116436	0.97487555	Bacteria.Proteobacteria.Deltaproteobacteria.Desulfovibrionales.Desulfovibrionaceae.Bilophila	SSC5D
135146	ENSG00000180011	rs7237736	0.354648267	0.481451657	0.37427105	0.638405122	0.259848781	-0.208211321	-0.336371825	0.169787877	0.278758046	0.29409286	0.376017689	0.359635827	0.631909012	0.39515128	0.999116436	0.969355698	Bacteria.Proteobacteria.Deltaproteobacteria.Desulfovibrionales.Desulfovibrionaceae.Bilophila	PTGR3
135147	ENSG00000180044	rs55667203	0.651452003	0.218669571	0.272042131	0.941607643	-0.087570061	-0.561532648	0.270432762	-0.040462612	0.192964961	0.452157061	0.24415447	0.550295377	0.755368595	0.261821455	0.999116436	0.992976353	Bacteria.Proteobacteria.Deltaproteobacteria.Desulfovibrionales.Desulfovibrionaceae.Bilophila	C3orf80
135148	ENSG00000180061	rs7253685	0.118921514	0.627676393	0.872164232	0.106706931	0.354322482	-0.121409609	-0.050308089	-0.547838152	0.224275542	0.249159166	0.311434515	0.334968627	0.425947632	0.451399373	0.999116436	0.894626226	Bacteria.Proteobacteria.Deltaproteobacteria.Desulfovibrionales.Desulfovibrionaceae.Bilophila	TMEM150B
135149	ENSG00000180104	rs879496264	0.87249833	0.974077824	0.646284063	0.73691932	-0.052746682	-0.009831459	0.217318646	-0.127153115	0.327393945	0.301413988	0.471363881	0.376911113	0.80781788	0.557539098	0.999116436	0.978878466	Bacteria.Proteobacteria.Deltaproteobacteria.Desulfovibrionales.Desulfovibrionaceae.Bilophila	EXOC3
135150	ENSG00000180113	rs34964632	0.0085602	0.001237732	0.630340104	0.866778757	0.390056781	-0.63961672	-0.08933735	-0.040482188	0.143921817	0.189481877	0.184771692	0.240384198	0.116184421	0.011438445	0.999116436	0.982172644	Bacteria.Proteobacteria.Deltaproteobacteria.Desulfovibrionales.Desulfovibrionaceae.Bilophila	TDRD6
135151	ENSG00000180155	rs60096034	0.002654323	0.000854323	0.230287654	0.49711174	-0.664992485	0.791234314	0.350310238	-0.202653872	0.212902883	0.226440693	0.289319774	0.296790503	0.059849633	0.008901653	0.999116436	0.964072416	Bacteria.Proteobacteria.Deltaproteobacteria.Desulfovibrionales.Desulfovibrionaceae.Bilophila	LYNX1
135152	ENSG00000180185	rs62038423	0.541860737	0.113574403	0.290496784	0.730208873	-0.121015922	0.570547491	-0.276207775	0.147176985	0.197355962	0.355788519	0.25920914	0.424982145	0.722898559	0.185426671	0.999116436	0.978533589	Bacteria.Proteobacteria.Deltaproteobacteria.Desulfovibrionales.Desulfovibrionaceae.Bilophila	FAHD1
135153	ENSG00000180190	rs35565482	0.12885354	0.175629732	0.76000262	0.550555338	-0.315712845	0.491193225	0.079833393	0.254009962	0.205288129	0.358788049	0.260259197	0.423344127	0.436327731	0.234120929	0.999116436	0.964072416	Bacteria.Proteobacteria.Deltaproteobacteria.Desulfovibrionales.Desulfovibrionaceae.Bilophila	TDRP
135154	ENSG00000180251	rs1829849	0.800941432	0.489050442	0.299440998	0.398094016	0.107516579	-0.205032737	0.530605152	-0.299614266	0.424719863	0.294708299	0.50733861	0.352259013	0.79368132	0.397309653	0.999116436	0.962301266	Bacteria.Proteobacteria.Deltaproteobacteria.Desulfovibrionales.Desulfovibrionaceae.Bilophila	SLC9A4
135155	ENSG00000180354	rs702829	0.618354396	0.161420229	0.884582218	0.595793579	0.157848145	-0.332819058	0.059673881	0.170341935	0.315350679	0.235009022	0.409495014	0.31956455	0.748353422	0.22307037	0.999116436	0.967716099	Bacteria.Proteobacteria.Deltaproteobacteria.Desulfovibrionales.Desulfovibrionaceae.Bilophila	MTURN
135156	ENSG00000180376	rs3172355	0.3668049	0.125859481	0.731623116	0.841185138	-0.179127869	0.519404555	0.083151784	-0.0894553	0.197121308	0.335041799	0.241423311	0.444677399	0.637620026	0.19417803	0.999116436	0.982163331	Bacteria.Proteobacteria.Deltaproteobacteria.Desulfovibrionales.Desulfovibrionaceae.Bilophila	CCDC66
135157	ENSG00000180398	rs4474932	0.619010107	0.268494351	0.911970594	0.824757036	0.109555276	-0.471605962	-0.03146259	0.108943625	0.219280877	0.422608681	0.283502958	0.490046942	0.748353422	0.291354984	0.999116436	0.982163331	Bacteria.Proteobacteria.Deltaproteobacteria.Desulfovibrionales.Desulfovibrionaceae.Bilophila	MCFD2
135158	ENSG00000180481	rs11180483	0.039984209	0.002398726	0.198517853	0.44528866	0.438067274	-0.687118772	0.341483347	-0.210727219	0.209070672	0.217607654	0.262913776	0.274422138	0.25873901	0.018133745	0.999116436	0.964072416	Bacteria.Proteobacteria.Deltaproteobacteria.Desulfovibrionales.Desulfovibrionaceae.Bilophila	GLIPR1L2
135159	ENSG00000180530	rs62221393	0.300833818	0.156513315	0.289584524	0.17460951	0.238732027	-0.473600431	-0.309539505	0.547141201	0.228928023	0.330443477	0.28993596	0.398697612	0.600168251	0.219431075	0.999116436	0.929261634	Bacteria.Proteobacteria.Deltaproteobacteria.Desulfovibrionales.Desulfovibrionaceae.Bilophila	NRIP1
135160	ENSG00000180543	rs28669903	0.934793238	0.713218229	0.472553656	0.943536878	-0.027177822	-0.08808329	0.289997423	-0.020487927	0.330919003	0.238629086	0.40139337	0.288175418	0.820060746	0.480668713	0.999116436	0.992976353	Bacteria.Proteobacteria.Deltaproteobacteria.Desulfovibrionales.Desulfovibrionaceae.Bilophila	TSPYL5
135161	ENSG00000180616	rs12450404	0.678686431	0.811413808	0.710190114	0.04063497	-0.073646072	-0.098083603	-0.083176191	1.09275054	0.176991066	0.40943233	0.222868552	0.523278849	0.76271072	0.512191778	0.999116436	0.877825726	Bacteria.Proteobacteria.Deltaproteobacteria.Desulfovibrionales.Desulfovibrionaceae.Bilophila	SSTR2
135162	ENSG00000180626	rs8081019	0.911962683	0.287089035	0.883865782	0.130475161	-0.017650183	-0.405177357	0.029557788	0.675268172	0.159027838	0.377540817	0.201571572	0.440977573	0.816601138	0.299345785	0.999116436	0.92613428	Bacteria.Proteobacteria.Deltaproteobacteria.Desulfovibrionales.Desulfovibrionaceae.Bilophila	ZNF594
135163	ENSG00000180767	rs1994643	0.789923652	0.391997569	0.093167894	0.105943599	0.064405335	-0.187484966	0.502953848	-0.443711037	0.240773798	0.217587209	0.295236815	0.270698158	0.790589001	0.354628508	0.999116436	0.894626226	Bacteria.Proteobacteria.Deltaproteobacteria.Desulfovibrionales.Desulfovibrionaceae.Bilophila	CHST13
135164	ENSG00000180773	rs7936931	0.992965115	0.279164368	0.562545037	0.85286923	0.002318506	-0.365377456	0.192133247	0.077058853	0.261963386	0.334848375	0.330122076	0.41387889	0.828939586	0.29807927	0.999116436	0.982163331	Bacteria.Proteobacteria.Deltaproteobacteria.Desulfovibrionales.Desulfovibrionaceae.Bilophila	SLC36A4
135165	ENSG00000180776	rs9509740	0.856415743	0.224522935	0.974244323	0.202728575	-0.042260656	0.325235863	0.00925357	-0.531783484	0.232651435	0.265263449	0.285531657	0.413324771	0.805809821	0.265089678	0.999116436	0.929261634	Bacteria.Proteobacteria.Deltaproteobacteria.Desulfovibrionales.Desulfovibrionaceae.Bilophila	ZDHHC20
135166	ENSG00000180777	rs1713878	0.009642812	0.035359329	0.168128813	0.740647853	-0.813651166	0.491297516	0.523490215	-0.096497695	0.305196794	0.228684982	0.375652393	0.290314288	0.125463346	0.09483895	0.999116436	0.978878466	Bacteria.Proteobacteria.Deltaproteobacteria.Desulfovibrionales.Desulfovibrionaceae.Bilophila	ANKRD30B
135167	ENSG00000180801	rs2888767	0.006965879	0.004533755	0.420970514	0.291527484	-1.835560934	1.118288437	0.667287278	-0.4982959	0.658931844	0.380503857	0.824024335	0.468637934	0.106194714	0.026928578	0.999116436	0.936651883	Bacteria.Proteobacteria.Deltaproteobacteria.Desulfovibrionales.Desulfovibrionaceae.Bilophila	ARSJ
135168	ENSG00000180817	rs10823496	0.917786267	0.971323384	0.893007743	0.731397999	0.020651636	0.016400079	-0.033597609	-0.190142249	0.199304383	0.454482782	0.248836061	0.551578271	0.817253853	0.55691321	0.999116436	0.97871047	Bacteria.Proteobacteria.Deltaproteobacteria.Desulfovibrionales.Desulfovibrionaceae.Bilophila	PPA1
135169	ENSG00000180855	rs3745655	0.822900479	0.619646344	0.212801092	0.283780826	-0.135658977	0.17846075	-0.887093843	0.459340586	0.603711543	0.3578494	0.705125821	0.425055041	0.800070702	0.448583593	0.999116436	0.936651883	Bacteria.Proteobacteria.Deltaproteobacteria.Desulfovibrionales.Desulfovibrionaceae.Bilophila	ZNF443
135170	ENSG00000180901	rs12952376	0.788498488	0.08247794	0.954251803	0.325475836	0.065872593	-0.479988356	0.016768485	0.362191998	0.244558756	0.272209681	0.291186537	0.365611402	0.790589001	0.153305355	0.999116436	0.954180096	Bacteria.Proteobacteria.Deltaproteobacteria.Desulfovibrionales.Desulfovibrionaceae.Bilophila	KCTD2
135171	ENSG00000180902	rs7370843	0.166910805	0.059570324	0.771006113	0.984503987	0.449751929	-0.457809338	0.121261593	0.005812045	0.321800956	0.238817303	0.414912793	0.298109716	0.483034934	0.126184322	0.999116436	0.992976353	Bacteria.Proteobacteria.Deltaproteobacteria.Desulfovibrionales.Desulfovibrionaceae.Bilophila	D2HGDH
135172	ENSG00000180917	rs9927032	0.419767588	0.744346509	0.997352082	0.332033335	0.16816037	-0.109366277	-0.000935045	-0.400472265	0.207119524	0.333970198	0.280687076	0.409811691	0.660934916	0.489994499	0.999116436	0.956286474	Bacteria.Proteobacteria.Deltaproteobacteria.Desulfovibrionales.Desulfovibrionaceae.Bilophila	CMTR2
135173	ENSG00000181007	rs62113869	0.833771338	0.509526886	0.539908262	0.582448005	0.044800398	-0.207940111	0.159813833	-0.201264537	0.212627503	0.313551441	0.259370655	0.364256287	0.801669323	0.40646108	0.999116436	0.967716099	Bacteria.Proteobacteria.Deltaproteobacteria.Desulfovibrionales.Desulfovibrionaceae.Bilophila	ZFP82
135174	ENSG00000181019	rs2361839	0.753281597	0.115172916	0.229270523	0.50235776	-0.061803453	0.460130935	-0.297337016	0.244567358	0.195811723	0.288227052	0.245027961	0.362597761	0.784493528	0.185983644	0.999116436	0.964072416	Bacteria.Proteobacteria.Deltaproteobacteria.Desulfovibrionales.Desulfovibrionaceae.Bilophila	NQO1
135175	ENSG00000181027	rs12709897	0.358022422	0.143630629	0.730540366	0.978554015	0.356125854	-0.388000015	0.165493839	-0.008794051	0.384748431	0.262161865	0.478485423	0.325900133	0.632209991	0.209483366	0.999116436	0.992976353	Bacteria.Proteobacteria.Deltaproteobacteria.Desulfovibrionales.Desulfovibrionaceae.Bilophila	FKRP
135176	ENSG00000181135	rs3204170	0.376599224	0.343552707	0.583994248	0.989844491	-0.226222394	0.360422238	0.165453166	-0.006720768	0.254129218	0.377791606	0.300678283	0.526017572	0.641538493	0.330876264	0.999116436	0.992976353	Bacteria.Proteobacteria.Deltaproteobacteria.Desulfovibrionales.Desulfovibrionaceae.Bilophila	ZNF707
135177	ENSG00000181240	rs191548	0.00010855	0.000120471	0.304425656	0.034927013	-0.711319709	0.636440116	-0.230018842	0.431127295	0.172729265	0.155691187	0.222230821	0.200187024	0.008710082	0.002273294	0.999116436	0.877825726	Bacteria.Proteobacteria.Deltaproteobacteria.Desulfovibrionales.Desulfovibrionaceae.Bilophila	SLC25A41
135178	ENSG00000181333	rs7116300	0.391232019	0.183611079	0.357334373	0.687805351	0.256869563	-0.31181257	0.351430198	-0.118574813	0.297627862	0.232035973	0.379128866	0.293786725	0.650078916	0.23974084	0.999116436	0.972452446	Bacteria.Proteobacteria.Deltaproteobacteria.Desulfovibrionales.Desulfovibrionaceae.Bilophila	HEPHL1
135179	ENSG00000181378	rs2219220	0.253080722	0.149969319	0.222245083	0.149423721	0.514226063	-0.390033902	-0.738444938	0.525830991	0.44600062	0.267770963	0.599288451	0.360509054	0.562951031	0.213818296	0.999116436	0.929261634	Bacteria.Proteobacteria.Deltaproteobacteria.Desulfovibrionales.Desulfovibrionaceae.Bilophila	CFAP65
135180	ENSG00000181381	rs74346802	0.110951452	0.262202553	0.203624741	0.682759323	0.325914595	-0.474890556	-0.328263179	-0.215274347	0.201729712	0.419933883	0.255652965	0.524403197	0.415957789	0.288045593	0.999116436	0.971685961	Bacteria.Proteobacteria.Deltaproteobacteria.Desulfovibrionales.Desulfovibrionaceae.Bilophila	DDX60L
135181	ENSG00000181396	rs4789769	0.919534346	0.57020953	0.844213007	0.822373728	0.024702913	-0.177188232	0.059518255	-0.085674179	0.243600196	0.310530539	0.301690939	0.380118284	0.817582111	0.429785123	0.999116436	0.982163331	Bacteria.Proteobacteria.Deltaproteobacteria.Desulfovibrionales.Desulfovibrionaceae.Bilophila	OGFOD3
135182	ENSG00000181404	rs10453176	0.052846197	0.01009887	0.873025337	0.662506022	0.52979337	-0.579939033	0.055032301	-0.128319184	0.268708523	0.218951619	0.343010792	0.292678517	0.29638404	0.045049996	0.999116436	0.97067075	Bacteria.Proteobacteria.Deltaproteobacteria.Desulfovibrionales.Desulfovibrionaceae.Bilophila	WASHC1
135183	ENSG00000181409	rs7216694	0.009183844	0.015724222	0.720160517	0.917825319	-1.103030359	0.596130587	0.194101606	-0.033148592	0.410942432	0.240439215	0.539501164	0.320062326	0.121964954	0.059343148	0.999116436	0.991194538	Bacteria.Proteobacteria.Deltaproteobacteria.Desulfovibrionales.Desulfovibrionaceae.Bilophila	AATK
135184	ENSG00000181449	rs6803277	0.625369375	0.59196121	0.117613779	0.349278164	-0.161718858	-0.158859667	0.608807723	-0.341959439	0.329666175	0.294938327	0.383964348	0.362749085	0.749340539	0.438583525	0.999116436	0.962264722	Bacteria.Proteobacteria.Deltaproteobacteria.Desulfovibrionales.Desulfovibrionaceae.Bilophila	SOX2
135185	ENSG00000181626	rs76721040	0.0109279	0.000360947	0.399297688	0.203460559	0.566707953	-1.01500969	-0.230382486	0.431859914	0.216379965	0.269839965	0.271558576	0.336210964	0.136453768	0.004871205	0.999116436	0.930342207	Bacteria.Proteobacteria.Deltaproteobacteria.Desulfovibrionales.Desulfovibrionaceae.Bilophila	ANKRD62
135186	ENSG00000181751	rs56314246	0.108829081	0.248089151	0.097815718	0.523733692	0.33448786	-0.426415821	-0.422254281	0.290256369	0.205779456	0.36592578	0.251441705	0.452808623	0.414752432	0.279117812	0.999116436	0.964072416	Bacteria.Proteobacteria.Deltaproteobacteria.Desulfovibrionales.Desulfovibrionaceae.Bilophila	MACIR
135187	ENSG00000181754	rs2570972	9.73E-10	2.63E-11	0.135704487	0.159610772	-1.325902435	1.242921817	0.35904012	-0.274680692	0.186106038	0.155331326	0.237705745	0.19310671	1.52E-06	1.87E-08	0.999116436	0.929261634	Bacteria.Proteobacteria.Deltaproteobacteria.Desulfovibrionales.Desulfovibrionaceae.Bilophila	AMIGO1
135188	ENSG00000181778	rs10120859	0.320121003	0.614069383	0.995604124	0.24501492	0.210951145	-0.148817367	0.001462243	-0.445424061	0.21058174	0.29371194	0.26440333	0.379733077	0.614223591	0.446736544	0.999116436	0.936651883	Bacteria.Proteobacteria.Deltaproteobacteria.Desulfovibrionales.Desulfovibrionaceae.Bilophila	TMEM252
135189	ENSG00000181817	rs4653186	0.245686428	0.345930309	0.929405765	0.79996735	-0.495399679	0.261100829	0.046166155	0.089054318	0.42294575	0.275045088	0.519121163	0.350038099	0.557583656	0.331817286	0.999116436	0.982163331	Bacteria.Proteobacteria.Deltaproteobacteria.Desulfovibrionales.Desulfovibrionaceae.Bilophila	LSM10
135190	ENSG00000181856	rs5412	0.945970867	0.197820973	0.350366157	0.999096995	0.013487112	0.438104005	-0.239032693	-0.000522622	0.198265035	0.336773474	0.254141856	0.460037031	0.822060208	0.247689468	0.999116436	0.992976353	Bacteria.Proteobacteria.Deltaproteobacteria.Desulfovibrionales.Desulfovibrionaceae.Bilophila	SLC2A4
135191	ENSG00000181885	rs2074218	0.399319856	0.176442944	0.656085375	0.885498368	-0.315544496	0.355983424	-0.198502113	-0.046652905	0.371959112	0.260521723	0.443726453	0.322722203	0.653588207	0.234412316	0.999116436	0.988547398	Bacteria.Proteobacteria.Deltaproteobacteria.Desulfovibrionales.Desulfovibrionaceae.Bilophila	CLDN7
135192	ENSG00000181894	rs12460050	0.787047942	0.232190665	0.430408569	0.640926644	0.049845941	-0.291736152	0.180504626	-0.138888135	0.183766125	0.241939346	0.22751793	0.296413553	0.790589001	0.269729608	0.999116436	0.969355698	Bacteria.Proteobacteria.Deltaproteobacteria.Desulfovibrionales.Desulfovibrionaceae.Bilophila	ZNF329
135193	ENSG00000181982	rs7340798	0.526357031	0.391402756	0.218192767	0.785159974	-0.145316177	-0.302720109	0.358695556	-0.125421218	0.228141778	0.350880825	0.288526283	0.458221656	0.717569554	0.354595729	0.999116436	0.982163331	Bacteria.Proteobacteria.Deltaproteobacteria.Desulfovibrionales.Desulfovibrionaceae.Bilophila	CCDC149
135194	ENSG00000182013	rs8103767	0.175834989	0.11377242	0.215487317	0.063809269	-0.251646774	0.375725014	-0.284110657	0.524188727	0.183901905	0.23442985	0.22717512	0.278058192	0.492831395	0.185426671	0.999116436	0.877825726	Bacteria.Proteobacteria.Deltaproteobacteria.Desulfovibrionales.Desulfovibrionaceae.Bilophila	PNMA8A
135195	ENSG00000182022	rs4397783	0.639741181	0.721031791	0.679682606	0.819890968	-0.171424394	0.09365318	0.204013083	-0.076987633	0.364554676	0.261156412	0.491914662	0.336787004	0.752044933	0.482355416	0.999116436	0.982163331	Bacteria.Proteobacteria.Deltaproteobacteria.Desulfovibrionales.Desulfovibrionaceae.Bilophila	CHST15
135196	ENSG00000182054	rs4280211	0.36864077	0.244160142	0.75799014	0.67961281	0.504556566	-0.392265082	-0.21437172	0.174668218	0.55738467	0.333802347	0.692857288	0.421061294	0.639392825	0.276633648	0.999116436	0.971685961	Bacteria.Proteobacteria.Deltaproteobacteria.Desulfovibrionales.Desulfovibrionaceae.Bilophila	IDH2
135197	ENSG00000182093	rs2836998	0.336406417	0.363297464	0.276592332	0.209328353	0.324153632	-0.24108849	0.486110451	-0.417091798	0.334749515	0.263360317	0.443094103	0.328991923	0.621068117	0.340350881	0.999116436	0.931476853	Bacteria.Proteobacteria.Deltaproteobacteria.Desulfovibrionales.Desulfovibrionaceae.Bilophila	GET1
135198	ENSG00000182118	rs4658912	0.088561237	0.167241659	0.086685656	0.259253543	-0.405678208	0.390872905	0.524836096	-0.401395509	0.234689551	0.279893849	0.301791997	0.352734186	0.379900658	0.228011931	0.999116436	0.936651883	Bacteria.Proteobacteria.Deltaproteobacteria.Desulfovibrionales.Desulfovibrionaceae.Bilophila	FAM89A
135199	ENSG00000182134	rs4845556	0.426498477	0.720355902	0.58334592	0.216680367	-0.247111203	0.091841575	-0.239721307	0.444216524	0.308833676	0.255458011	0.434894228	0.356130705	0.663899403	0.482266989	0.999116436	0.931476853	Bacteria.Proteobacteria.Deltaproteobacteria.Desulfovibrionales.Desulfovibrionaceae.Bilophila	TDRKH
135200	ENSG00000182141	rs62107536	0.687898913	0.26937649	0.801952287	0.979280543	-0.070798085	0.315150981	-0.058616956	0.009757102	0.175468357	0.282934224	0.232760743	0.374272225	0.765659628	0.292015016	0.999116436	0.992976353	Bacteria.Proteobacteria.Deltaproteobacteria.Desulfovibrionales.Desulfovibrionaceae.Bilophila	ZNF708
135201	ENSG00000182150	rs7032980	0.49938442	0.548478397	0.734628778	0.873280007	0.130581813	-0.29600897	-0.08571756	-0.088917975	0.192257465	0.490774599	0.251806686	0.555340339	0.705167093	0.421602254	0.999116436	0.983908524	Bacteria.Proteobacteria.Deltaproteobacteria.Desulfovibrionales.Desulfovibrionaceae.Bilophila	ERCC6L2
135202	ENSG00000182179	rs3819325	0.414949679	0.205186414	0.711969051	0.68172766	0.231947089	-0.321110906	0.131602252	-0.129286672	0.282729464	0.250957844	0.354907986	0.313858134	0.656498145	0.253650806	0.999116436	0.971685961	Bacteria.Proteobacteria.Deltaproteobacteria.Desulfovibrionales.Desulfovibrionaceae.Bilophila	UBA7
135203	ENSG00000182180	rs7097418	0.714434515	0.830286631	0.577541831	0.593426721	-0.077653965	0.115929787	-0.155467737	0.32113746	0.211313045	0.53874467	0.277742768	0.598594674	0.774527572	0.518601632	0.999116436	0.967716099	Bacteria.Proteobacteria.Deltaproteobacteria.Desulfovibrionales.Desulfovibrionaceae.Bilophila	MRPS16
135204	ENSG00000182197	rs17451547	0.227942671	0.119954129	0.272591669	0.293803557	0.262643594	-0.742525483	-0.311419563	0.583366583	0.215814459	0.471335808	0.281483929	0.55126077	0.541630839	0.190029049	0.999116436	0.936651883	Bacteria.Proteobacteria.Deltaproteobacteria.Desulfovibrionales.Desulfovibrionaceae.Bilophila	EXT1
135205	ENSG00000182218	rs11621678	0.188627955	0.060841684	0.580828754	0.399933077	-0.258166427	0.845253073	0.141826007	-0.432175168	0.194346909	0.44317914	0.255581576	0.510108397	0.502714347	0.128068297	0.999116436	0.962301266	Bacteria.Proteobacteria.Deltaproteobacteria.Desulfovibrionales.Desulfovibrionaceae.Bilophila	HHIPL1
135206	ENSG00000182224	rs9912616	0.026109191	0.003931162	0.20617123	0.197012752	-0.623776125	0.90477652	0.446424446	-0.515293415	0.274088784	0.302723375	0.349662188	0.395386673	0.208751636	0.024569108	0.999116436	0.929261634	Bacteria.Proteobacteria.Deltaproteobacteria.Desulfovibrionales.Desulfovibrionaceae.Bilophila	CYB5D1
135207	ENSG00000182240	rs2837991	0.62261827	0.589880865	0.696825726	0.470607458	-0.107339031	0.161047889	0.105714904	-0.259246953	0.217080245	0.297326178	0.270153721	0.357252617	0.749340539	0.437650469	0.999116436	0.964072416	Bacteria.Proteobacteria.Deltaproteobacteria.Desulfovibrionales.Desulfovibrionaceae.Bilophila	BACE2
135208	ENSG00000182271	rs3103307	0.795499213	0.314732797	0.196527068	0.679789524	0.055927236	0.250821125	-0.369346945	-0.125138211	0.214917539	0.247588522	0.283090179	0.301839033	0.79213498	0.314491004	0.999116436	0.971685961	Bacteria.Proteobacteria.Deltaproteobacteria.Desulfovibrionales.Desulfovibrionaceae.Bilophila	TMIGD1
135209	ENSG00000182272	rs6421981	0.338158042	0.224868313	0.932670278	0.964057191	-0.308629659	0.290865092	0.032705798	-0.013504339	0.319883869	0.237409346	0.385642393	0.29854242	0.621068117	0.265350532	0.999116436	0.992976353	Bacteria.Proteobacteria.Deltaproteobacteria.Desulfovibrionales.Desulfovibrionaceae.Bilophila	B4GALNT4
135210	ENSG00000182307	rs9692932	0.320878362	0.155236383	0.628009563	0.326725341	-0.218085379	0.532833802	0.127820129	-0.452658582	0.218047038	0.370608679	0.262569665	0.458122467	0.614347788	0.218359497	0.999116436	0.954742111	Bacteria.Proteobacteria.Deltaproteobacteria.Desulfovibrionales.Desulfovibrionaceae.Bilophila	C8orf33
135211	ENSG00000182362	rs2839198	0.670321315	0.561121282	0.825114199	0.83019998	0.326011386	-0.249388878	-0.199044614	0.108311725	0.762389383	0.426937597	0.897195863	0.503081367	0.759513895	0.426787889	0.999116436	0.982163331	Bacteria.Proteobacteria.Deltaproteobacteria.Desulfovibrionales.Desulfovibrionaceae.Bilophila	YBEY
135212	ENSG00000182389	rs7600282	0.045378317	0.013916796	0.131738387	0.073161608	-0.502967032	0.515023775	0.471171619	-0.464160196	0.246579078	0.203827406	0.308722147	0.254912781	0.276699142	0.054851921	0.999116436	0.877825726	Bacteria.Proteobacteria.Deltaproteobacteria.Desulfovibrionales.Desulfovibrionaceae.Bilophila	CACNB4
135213	ENSG00000182472	rs4801868	0.038919175	0.003605197	0.658169408	0.574737989	0.381410295	-0.839588463	-0.106821707	0.190416299	0.181017806	0.278121591	0.240344425	0.337681503	0.256695752	0.023343899	0.999116436	0.967716099	Bacteria.Proteobacteria.Deltaproteobacteria.Desulfovibrionales.Desulfovibrionaceae.Bilophila	CAPN12
135214	ENSG00000182504	rs13099674	0.586227072	0.725767827	0.543325138	0.843384542	-0.138744736	0.126173242	0.203978277	-0.08098373	0.253649076	0.358185122	0.333865695	0.408296527	0.738491657	0.484217851	0.999116436	0.982163331	Bacteria.Proteobacteria.Deltaproteobacteria.Desulfovibrionales.Desulfovibrionaceae.Bilophila	CEP97
135215	ENSG00000182511	rs2071382	0.267833655	0.283625653	0.935315851	0.596056692	-0.480156973	0.298390114	-0.040782414	0.179378941	0.429672137	0.276028287	0.500590579	0.336759605	0.574687108	0.298876303	0.999116436	0.967716099	Bacteria.Proteobacteria.Deltaproteobacteria.Desulfovibrionales.Desulfovibrionaceae.Bilophila	FES
135216	ENSG00000182534	rs62085110	0.547431346	0.992233337	0.871941695	0.398274848	-0.117341813	0.003642035	0.040595796	0.360951581	0.194039738	0.372732834	0.250869521	0.424537393	0.724404669	0.561714574	0.999116436	0.962301266	Bacteria.Proteobacteria.Deltaproteobacteria.Desulfovibrionales.Desulfovibrionaceae.Bilophila	MXRA7
135217	ENSG00000182544	rs7303922	0.076198374	0.06789407	0.246640591	0.181421805	-0.915086324	0.596134631	0.71434432	-0.519072358	0.507969643	0.321163741	0.611114939	0.384314215	0.352760203	0.135935251	0.999116436	0.929261634	Bacteria.Proteobacteria.Deltaproteobacteria.Desulfovibrionales.Desulfovibrionaceae.Bilophila	MFSD5
135218	ENSG00000182551	rs10179340	0.222860306	0.173585162	0.187494319	0.09656054	-1.018306757	0.61664386	1.263938972	-0.877199117	0.827524121	0.448260908	0.949017786	0.520351724	0.537218428	0.233083727	0.999116436	0.894626226	Bacteria.Proteobacteria.Deltaproteobacteria.Desulfovibrionales.Desulfovibrionaceae.Bilophila	ADI1
135219	ENSG00000182628	rs12150181	0.329390205	0.095574248	0.306434377	0.0928633	0.246157937	-0.453772236	-0.332856277	0.584204032	0.250515622	0.268361931	0.32293556	0.342604918	0.619935457	0.168285463	0.999116436	0.894626226	Bacteria.Proteobacteria.Deltaproteobacteria.Desulfovibrionales.Desulfovibrionaceae.Bilophila	SKA2
135220	ENSG00000182771	rs7070807	0.11372319	0.02004261	0.540538456	0.371544049	-0.327915667	0.878963744	0.163947996	-0.396689887	0.204571276	0.368796021	0.266495645	0.440907137	0.418834086	0.069153737	0.999116436	0.962301266	Bacteria.Proteobacteria.Deltaproteobacteria.Desulfovibrionales.Desulfovibrionaceae.Bilophila	GRID1
135221	ENSG00000182903	rs111887602	0.661017943	0.351890867	0.354863531	0.136281937	0.092982652	-0.215146079	-0.25561936	0.471394026	0.211086683	0.229475418	0.274344355	0.312559186	0.757700079	0.336117634	0.999116436	0.92613428	Bacteria.Proteobacteria.Deltaproteobacteria.Desulfovibrionales.Desulfovibrionaceae.Bilophila	ZNF721
135222	ENSG00000182919	rs628661	0.005637566	0.002201956	0.140221698	0.24605474	0.882341956	-0.700325651	-0.573497179	0.33577256	0.308314846	0.21979279	0.384142988	0.286890629	0.093487249	0.01713594	0.999116436	0.936651883	Bacteria.Proteobacteria.Deltaproteobacteria.Desulfovibrionales.Desulfovibrionaceae.Bilophila	C11orf54
135223	ENSG00000182923	rs4301050	0.500361926	0.330146611	0.093733326	0.032062518	0.321082076	-0.28534296	-0.986215296	0.81533519	0.473816503	0.290852172	0.579935245	0.372297438	0.705451789	0.323815146	0.999116436	0.877825726	Bacteria.Proteobacteria.Deltaproteobacteria.Desulfovibrionales.Desulfovibrionaceae.Bilophila	CEP63
135224	ENSG00000182931	rs6032541	0.048214857	0.084168932	0.616494651	0.133781839	0.598601764	-0.379848621	0.188295835	-0.4119109	0.297392731	0.216630191	0.374192265	0.271345102	0.285658896	0.155207462	0.999116436	0.92613428	Bacteria.Proteobacteria.Deltaproteobacteria.Desulfovibrionales.Desulfovibrionaceae.Bilophila	WFDC10B
135225	ENSG00000182986	rs3810115	0.003741134	0.000416163	0.082906202	0.101288904	0.87097653	-0.941338676	-0.612034564	0.519087649	0.28974797	0.253177308	0.347590769	0.3123581	0.073753753	0.005449773	0.999116436	0.894626226	Bacteria.Proteobacteria.Deltaproteobacteria.Desulfovibrionales.Desulfovibrionaceae.Bilophila	ZNF320
135226	ENSG00000182993	rs10846062	0.391105294	0.354995543	0.75258334	0.714594708	0.329049517	-0.28626078	0.148022273	-0.133428661	0.381158281	0.30731522	0.467609485	0.363301276	0.650078916	0.337780998	0.999116436	0.97487555	Bacteria.Proteobacteria.Deltaproteobacteria.Desulfovibrionales.Desulfovibrionaceae.Bilophila	C12orf60
135227	ENSG00000183048	rs62077217	0.666124687	0.455485908	0.788541952	0.894016523	-0.091418729	0.329625679	-0.072964767	-0.069188791	0.210925255	0.439075933	0.270946245	0.51734482	0.758952248	0.384778675	0.999116436	0.988547398	Bacteria.Proteobacteria.Deltaproteobacteria.Desulfovibrionales.Desulfovibrionaceae.Bilophila	SLC25A10
135228	ENSG00000183054	rs71425286	0.582944665	0.819629814	0.143549433	0.346285336	-0.132732729	0.080092787	0.4547625	-0.423546	0.240542221	0.349854322	0.307208283	0.446496531	0.738057429	0.515180796	0.999116436	0.961995337	Bacteria.Proteobacteria.Deltaproteobacteria.Desulfovibrionales.Desulfovibrionaceae.Bilophila	RGPD6
135229	ENSG00000183060	rs2924787	0.003899487	0.003684485	0.498382162	0.898088808	1.011052735	-0.702395896	-0.301675509	0.040502027	0.337963789	0.233256365	0.443121754	0.315019013	0.076035907	0.023592957	0.999116436	0.988547398	Bacteria.Proteobacteria.Deltaproteobacteria.Desulfovibrionales.Desulfovibrionaceae.Bilophila	LYSMD4
135230	ENSG00000183092	rs4074037	0.625097359	0.293816226	0.394846231	0.58331785	0.133806857	-0.248585367	0.292757799	-0.168472688	0.272552357	0.234910589	0.341825896	0.305614574	0.749340539	0.302514037	0.999116436	0.967716099	Bacteria.Proteobacteria.Deltaproteobacteria.Desulfovibrionales.Desulfovibrionaceae.Bilophila	BEGAIN
135231	ENSG00000183137	rs7771058	0.740390276	0.907016255	0.55582663	0.353971937	-0.073383686	0.041755701	0.163371828	-0.437904336	0.220548139	0.356118574	0.275933315	0.469106694	0.780790369	0.540970426	0.999116436	0.962301266	Bacteria.Proteobacteria.Deltaproteobacteria.Desulfovibrionales.Desulfovibrionaceae.Bilophila	CEP57L1
135232	ENSG00000183172	rs133381	0.688421127	0.620682399	0.196877211	0.214681888	0.174340237	-0.137180903	-0.666457742	0.411784777	0.43285605	0.275892681	0.511218933	0.328679025	0.765659628	0.448666763	0.999116436	0.931476853	Bacteria.Proteobacteria.Deltaproteobacteria.Desulfovibrionales.Desulfovibrionaceae.Bilophila	SMDT1
135233	ENSG00000183196	rs2550904	0.655004117	0.357803995	0.574061839	0.649760967	-0.133660279	0.251473462	-0.206086258	0.157968673	0.297778231	0.271560691	0.364823709	0.346288841	0.756245843	0.338794328	0.999116436	0.97067075	Bacteria.Proteobacteria.Deltaproteobacteria.Desulfovibrionales.Desulfovibrionaceae.Bilophila	CHST6
135234	ENSG00000183208	rs11855930	0.856305183	0.501660564	0.716036915	0.782742592	-0.039102382	0.154511309	-0.105935896	0.087790841	0.215097161	0.228705342	0.289977039	0.317079336	0.805809821	0.404115841	0.999116436	0.982163331	Bacteria.Proteobacteria.Deltaproteobacteria.Desulfovibrionales.Desulfovibrionaceae.Bilophila	GDPGP1
135235	ENSG00000183273	rs7972736	0.004293586	0.000578572	0.817787586	0.544480478	0.53335736	-0.739626709	0.055031496	-0.162560012	0.180307533	0.20451448	0.237909642	0.266839911	0.080579803	0.006730295	0.999116436	0.964072416	Bacteria.Proteobacteria.Deltaproteobacteria.Desulfovibrionales.Desulfovibrionaceae.Bilophila	CCDC60
135236	ENSG00000183281	rs570295356	0.542027634	0.002406712	0.573459424	0.820070723	0.090015148	-0.655703059	0.104224508	-0.074520709	0.146859904	0.207731948	0.184212628	0.326326792	0.722898559	0.018133745	0.999116436	0.982163331	Bacteria.Proteobacteria.Deltaproteobacteria.Desulfovibrionales.Desulfovibrionaceae.Bilophila	PLGLB1
135237	ENSG00000183291	rs101028	0.45378024	0.38318595	0.630196647	0.877646815	-0.168924805	0.317315748	-0.132496569	0.064517683	0.224162463	0.361451111	0.273920499	0.417451907	0.684436761	0.350991193	0.999116436	0.98582417	Bacteria.Proteobacteria.Deltaproteobacteria.Desulfovibrionales.Desulfovibrionaceae.Bilophila	SELENOF
135238	ENSG00000183346	rs12219505	0.052004906	1.16E-05	0.427608354	0.051820061	-0.352623582	1.762989932	0.177553963	-0.902025201	0.178193786	0.371478392	0.222438664	0.455457174	0.294209772	0.000432196	0.999116436	0.877825726	Bacteria.Proteobacteria.Deltaproteobacteria.Desulfovibrionales.Desulfovibrionaceae.Bilophila	CABCOCO1
135239	ENSG00000183397	rs8644	0.076101119	0.039781803	0.679902544	0.999877649	0.272505733	-0.44856352	-0.083819259	-4.07E-05	0.151218182	0.213854803	0.202251525	0.264169513	0.352760203	0.100744705	0.999116436	0.992976353	Bacteria.Proteobacteria.Deltaproteobacteria.Desulfovibrionales.Desulfovibrionaceae.Bilophila	TEKTIP1
135240	ENSG00000183426	rs147546015	0.018332185	2.43E-05	0.339208775	0.017805769	0.444069691	-1.212002897	-0.223230134	0.838834104	0.183582726	0.266825049	0.231877623	0.34513456	0.17570698	0.000689982	0.999116436	0.877825726	Bacteria.Proteobacteria.Deltaproteobacteria.Desulfovibrionales.Desulfovibrionaceae.Bilophila	NPIPA1
135241	ENSG00000183474	rs71624206	0.368915954	0.227561981	0.883880243	0.423656958	-0.184873468	0.547722846	-0.037933518	0.473355718	0.204348228	0.44969189	0.258722946	0.587951644	0.639497641	0.266757637	0.999116436	0.964072416	Bacteria.Proteobacteria.Deltaproteobacteria.Desulfovibrionales.Desulfovibrionaceae.Bilophila	GTF2H2C
135242	ENSG00000183527	rs9977386	0.469642139	0.130611694	0.593707269	0.41297277	0.178063705	-0.414749276	-0.175936195	0.284666758	0.244843815	0.27094598	0.328191799	0.345517944	0.688375745	0.199427729	0.999116436	0.963962743	Bacteria.Proteobacteria.Deltaproteobacteria.Desulfovibrionales.Desulfovibrionaceae.Bilophila	PSMG1
135243	ENSG00000183578	rs60981675	0.124978185	0.000329056	0.634645362	0.424129653	0.284310202	-0.792303003	-0.108811399	0.228409199	0.182959369	0.209073023	0.227918846	0.283996313	0.432343129	0.004616105	0.999116436	0.964072416	Bacteria.Proteobacteria.Deltaproteobacteria.Desulfovibrionales.Desulfovibrionaceae.Bilophila	TNFAIP8L3
135244	ENSG00000183605	rs10886404	0.61196062	0.559008701	0.87490935	0.710180584	0.205287944	-0.162455284	0.077624057	-0.131497771	0.402760919	0.276615613	0.491173184	0.352332886	0.746880297	0.425858699	0.999116436	0.97487555	Bacteria.Proteobacteria.Deltaproteobacteria.Desulfovibrionales.Desulfovibrionaceae.Bilophila	SFXN4
135245	ENSG00000183617	rs12459781	0.530584126	0.553263176	0.112781778	0.119348368	0.262924838	-0.157174899	-0.765547207	0.502755486	0.417050216	0.263749178	0.476319853	0.318604209	0.719767678	0.423590667	0.999116436	0.910327354	Bacteria.Proteobacteria.Deltaproteobacteria.Desulfovibrionales.Desulfovibrionaceae.Bilophila	MRPL54
135246	ENSG00000183726	rs1053438	0.002272961	0.000469797	0.018336115	0.026034311	0.758707719	-0.797570904	-0.766796715	0.645505148	0.2389121	0.216678254	0.317012366	0.283488947	0.054798817	0.00573241	0.999116436	0.877825726	Bacteria.Proteobacteria.Deltaproteobacteria.Desulfovibrionales.Desulfovibrionaceae.Bilophila	TMEM50A
135247	ENSG00000183773	rs12170987	0.16631155	0.031054362	0.958007052	0.788220866	0.360479452	-0.559038502	0.018996096	0.098915473	0.25755621	0.253705168	0.359399805	0.366740437	0.482637655	0.088526005	0.999116436	0.982163331	Bacteria.Proteobacteria.Deltaproteobacteria.Desulfovibrionales.Desulfovibrionaceae.Bilophila	AIFM3
135248	ENSG00000183778	rs656582	0.513778575	0.443565397	0.823790886	0.717815524	0.278313715	-0.202052682	0.122275436	-0.12693955	0.423929101	0.262127535	0.546948908	0.349761354	0.710226846	0.377572002	0.999116436	0.97487555	Bacteria.Proteobacteria.Deltaproteobacteria.Desulfovibrionales.Desulfovibrionaceae.Bilophila	B3GALT5
135249	ENSG00000183780	rs501664	0.251104342	0.426297036	0.474136148	0.733009276	-0.365585964	0.200095624	0.298677283	-0.104702812	0.315749696	0.249965314	0.414894574	0.305637606	0.560356199	0.370716316	0.999116436	0.97871047	Bacteria.Proteobacteria.Deltaproteobacteria.Desulfovibrionales.Desulfovibrionaceae.Bilophila	SLC35F3
135250	ENSG00000183793	rs28453955	0.003280345	0.002538663	0.9672315	0.933504815	-0.845181141	0.776869342	-0.015403692	-0.026724175	0.276990964	0.247528226	0.373541116	0.319075895	0.068541049	0.018861364	0.999116436	0.99218026	Bacteria.Proteobacteria.Deltaproteobacteria.Desulfovibrionales.Desulfovibrionaceae.Bilophila	NPIPA5
135251	ENSG00000183807	rs648248	0.306611395	0.426577031	0.546036529	0.893168364	-0.283499574	0.24666468	0.22221877	-0.054730549	0.275151406	0.308328241	0.366187751	0.405967488	0.605243027	0.370808579	0.999116436	0.988547398	Bacteria.Proteobacteria.Deltaproteobacteria.Desulfovibrionales.Desulfovibrionaceae.Bilophila	FAM162B
135252	ENSG00000183828	rs66956754	0.110202563	0.26112204	0.905227686	0.56953487	-0.460112009	0.250812899	-0.047377027	0.164669604	0.284183858	0.22128094	0.396399267	0.28808559	0.414752432	0.287302703	0.999116436	0.967432849	Bacteria.Proteobacteria.Deltaproteobacteria.Desulfovibrionales.Desulfovibrionaceae.Bilophila	NUDT14
135253	ENSG00000183831	rs301701	0.627843502	0.571447304	0.159830452	0.073295433	0.130419289	0.169434952	-0.447881879	0.738347141	0.267779303	0.297900748	0.315039276	0.405687499	0.749340539	0.430261803	0.999116436	0.877825726	Bacteria.Proteobacteria.Deltaproteobacteria.Desulfovibrionales.Desulfovibrionaceae.Bilophila	ANKRD45
135254	ENSG00000183833	rs34845376	0.001059321	3.19E-07	0.131341753	0.29367996	-0.488225049	1.686926529	0.271716093	-0.410276463	0.142518425	0.296626301	0.177848377	0.387596651	0.03193561	3.41E-05	0.999116436	0.936651883	Bacteria.Proteobacteria.Deltaproteobacteria.Desulfovibrionales.Desulfovibrionaceae.Bilophila	CFAP91
135255	ENSG00000183891	rs1017446	0.010533351	0.009394472	0.094974009	0.15985068	-0.575820388	0.585176544	0.456025767	-0.439825247	0.218702373	0.218699215	0.269195686	0.309387469	0.134200454	0.042803215	0.999116436	0.929261634	Bacteria.Proteobacteria.Deltaproteobacteria.Desulfovibrionales.Desulfovibrionaceae.Bilophila	TTC32
135256	ENSG00000183908	rs6591416	0.050138965	0.050090727	0.458951424	0.992570488	-0.475419473	0.571506793	0.223226527	0.003241773	0.238267396	0.286361772	0.29965632	0.346825447	0.290828881	0.114170387	0.999116436	0.992976353	Bacteria.Proteobacteria.Deltaproteobacteria.Desulfovibrionales.Desulfovibrionaceae.Bilophila	LRRC55
135257	ENSG00000183978	rs3950933	0.043432989	0.02055198	0.15038542	0.044376294	-0.734128053	0.650603226	0.60932271	-0.663014055	0.356526403	0.274138696	0.418753764	0.323477236	0.269752797	0.070005021	0.999116436	0.877825726	Bacteria.Proteobacteria.Deltaproteobacteria.Desulfovibrionales.Desulfovibrionaceae.Bilophila	COA3
135258	ENSG00000184005	rs17599188	0.096147381	0.06405538	0.279279062	0.149225154	-0.346458725	0.455406342	-0.283556669	0.423507824	0.205257944	0.241802041	0.259926672	0.290212477	0.393410887	0.132094558	0.999116436	0.929261634	Bacteria.Proteobacteria.Deltaproteobacteria.Desulfovibrionales.Desulfovibrionaceae.Bilophila	ST6GALNAC3
135259	ENSG00000184110	rs444518	0.111244492	0.090908004	0.842462394	0.705010066	-0.371471526	0.690603086	0.061595794	0.189054805	0.230120201	0.402519466	0.308705909	0.49723726	0.41655812	0.162573496	0.999116436	0.97487555	Bacteria.Proteobacteria.Deltaproteobacteria.Desulfovibrionales.Desulfovibrionaceae.Bilophila	EIF3C
135260	ENSG00000184117	rs457765	0.938974252	0.533824925	0.893556272	0.637829286	0.023038084	-0.161602422	-0.053275335	0.163091952	0.299774386	0.258373028	0.396622324	0.344860301	0.82057681	0.417058881	0.999116436	0.969355698	Bacteria.Proteobacteria.Deltaproteobacteria.Desulfovibrionales.Desulfovibrionaceae.Bilophila	NIPSNAP1
135261	ENSG00000184164	rs11090920	0.052703745	0.03703584	0.142264547	0.143163627	-0.422318899	0.87811415	0.434417071	-0.700049292	0.214065513	0.412557381	0.292506839	0.472445095	0.29638404	0.097737379	0.999116436	0.927929716	Bacteria.Proteobacteria.Deltaproteobacteria.Desulfovibrionales.Desulfovibrionaceae.Bilophila	CRELD2
135262	ENSG00000184178	rs6554096	0.624142255	0.611217307	0.906050336	0.853333869	-0.459202815	0.257508946	-0.13130959	0.111451354	0.932773843	0.504159587	1.108321946	0.600517858	0.749340539	0.44580905	0.999116436	0.982163331	Bacteria.Proteobacteria.Deltaproteobacteria.Desulfovibrionales.Desulfovibrionaceae.Bilophila	SCFD2
135263	ENSG00000184220	rs62285481	0.514865812	0.522373066	0.396639257	0.852945197	-0.143089082	0.198746607	0.237136473	-0.083974232	0.218520034	0.309033995	0.27794068	0.451256754	0.710481357	0.412082892	0.999116436	0.982163331	Bacteria.Proteobacteria.Deltaproteobacteria.Desulfovibrionales.Desulfovibrionaceae.Bilophila	CMSS1
135264	ENSG00000184227	rs11626972	0.008255786	0.001239165	0.332712447	0.371333055	0.633956032	-0.756584267	-0.287526612	0.246646783	0.232768136	0.224157505	0.294648577	0.274017756	0.114861365	0.011438445	0.999116436	0.962301266	Bacteria.Proteobacteria.Deltaproteobacteria.Desulfovibrionales.Desulfovibrionaceae.Bilophila	ACOT1
135265	ENSG00000184313	rs300280	0.755643473	0.625580299	0.966393178	0.963986851	-0.09171038	0.085392799	0.014480238	-0.009541641	0.293470318	0.174180856	0.342382781	0.210526193	0.784928941	0.450948267	0.999116436	0.992976353	Bacteria.Proteobacteria.Deltaproteobacteria.Desulfovibrionales.Desulfovibrionaceae.Bilophila	MROH7
135266	ENSG00000184349	rs1490828	0.664102685	0.433692911	0.769077145	0.606266014	0.113877076	-0.189495059	0.093474633	-0.157233403	0.261055841	0.240567995	0.317085433	0.303603254	0.758381431	0.374281641	0.999116436	0.967716099	Bacteria.Proteobacteria.Deltaproteobacteria.Desulfovibrionales.Desulfovibrionaceae.Bilophila	EFNA5
135267	ENSG00000184381	rs2267371	0.326703727	0.544713554	0.614148356	0.63319365	-0.184953187	0.167650896	0.11923557	-0.153119809	0.187177269	0.275356432	0.235380681	0.319356305	0.619397521	0.420588644	0.999116436	0.969355698	Bacteria.Proteobacteria.Deltaproteobacteria.Desulfovibrionales.Desulfovibrionaceae.Bilophila	PLA2G6
135268	ENSG00000184454	rs6424105	0.509962401	0.001164698	0.246723204	0.434122051	-0.142571897	0.833577663	-0.314018113	-0.273847821	0.215205222	0.245514249	0.268687039	0.347981834	0.70888385	0.011058685	0.999116436	0.964072416	Bacteria.Proteobacteria.Deltaproteobacteria.Desulfovibrionales.Desulfovibrionaceae.Bilophila	NCMAP
135269	ENSG00000184465	rs4073926	0.995610426	0.186087609	0.49324935	0.632404294	0.000728659	-0.201012504	0.115142219	0.096639581	0.131945572	0.150441098	0.167119234	0.201089514	0.828939586	0.241545853	0.999116436	0.969355698	Bacteria.Proteobacteria.Deltaproteobacteria.Desulfovibrionales.Desulfovibrionaceae.Bilophila	WDR27
135270	ENSG00000184470	rs2020917	0.172269453	0.295412297	0.215105054	0.288875763	-0.355577535	0.271742083	0.39680192	-0.380121194	0.257680623	0.257650851	0.317015811	0.355520228	0.489502944	0.303132764	0.999116436	0.936651883	Bacteria.Proteobacteria.Deltaproteobacteria.Desulfovibrionales.Desulfovibrionaceae.Bilophila	TXNRD2
135271	ENSG00000184500	rs7644769	0.585640185	0.748481154	0.867817549	0.441181514	0.149925946	-0.088075042	0.053925821	-0.256890409	0.273660308	0.273537108	0.32275348	0.331525437	0.738491657	0.490966542	0.999116436	0.964072416	Bacteria.Proteobacteria.Deltaproteobacteria.Desulfovibrionales.Desulfovibrionaceae.Bilophila	PROS1
135272	ENSG00000184508	rs17635872	0.92080394	0.884669601	0.620066167	0.383317541	-0.02285669	-0.042255062	0.148014537	-0.343088044	0.229020037	0.290184616	0.297155589	0.390916819	0.817728513	0.536061602	0.999116436	0.962301266	Bacteria.Proteobacteria.Deltaproteobacteria.Desulfovibrionales.Desulfovibrionaceae.Bilophila	HDDC3
135273	ENSG00000184517	rs8058619	0.37258582	0.237760969	0.352860168	0.257121874	0.199921825	-0.361061239	0.270475431	-0.41783921	0.222693803	0.30305467	0.289075026	0.365527957	0.640073874	0.273451736	0.999116436	0.936651883	Bacteria.Proteobacteria.Deltaproteobacteria.Desulfovibrionales.Desulfovibrionaceae.Bilophila	ZFP1
135274	ENSG00000184619	rs8074318	0.53792343	0.157587116	0.992271898	0.33883371	0.1499094	-0.237750457	-0.003007597	0.210461111	0.24210606	0.166321278	0.309339173	0.218443073	0.720212009	0.220633095	0.999116436	0.957355359	Bacteria.Proteobacteria.Deltaproteobacteria.Desulfovibrionales.Desulfovibrionaceae.Bilophila	KRBA2
135275	ENSG00000184719	rs11202790	0.919975994	0.781599642	0.71990009	0.79388549	0.028225156	-0.070933677	-0.127036637	0.091666544	0.279875165	0.254819185	0.352752499	0.349434575	0.817728513	0.502748372	0.999116436	0.982163331	Bacteria.Proteobacteria.Deltaproteobacteria.Desulfovibrionales.Desulfovibrionaceae.Bilophila	RNLS
135276	ENSG00000184730	rs40831	0.559621925	0.427568328	0.563223663	0.659267219	-0.12604424	0.171594525	-0.168870071	0.117408756	0.214954002	0.214954002	0.290657426	0.265074984	0.730657363	0.371216284	0.999116436	0.97067075	Bacteria.Proteobacteria.Deltaproteobacteria.Desulfovibrionales.Desulfovibrionaceae.Bilophila	APOBR
135277	ENSG00000184743	rs3016865	0.781417449	0.336452643	0.907547429	0.750347363	-0.056362883	0.332932026	-0.030091599	-0.140595869	0.202302411	0.343847981	0.258121204	0.440032953	0.790589001	0.326992035	0.999116436	0.980293639	Bacteria.Proteobacteria.Deltaproteobacteria.Desulfovibrionales.Desulfovibrionaceae.Bilophila	ATL3
135278	ENSG00000184752	rs10859822	0.75454931	0.33403876	0.999892318	0.186636453	-0.091962489	0.238951571	-4.79E-05	-0.466560863	0.29292095	0.245547913	0.353767149	0.349623201	0.784493528	0.325389297	0.999997279	0.929261634	Bacteria.Proteobacteria.Deltaproteobacteria.Desulfovibrionales.Desulfovibrionaceae.Bilophila	NDUFA12
135279	ENSG00000184838	rs10069230	0.670780574	0.954115087	0.59144546	0.650535365	-0.089326888	0.02261237	0.137730646	0.244871878	0.209204226	0.39149494	0.255353885	0.538069134	0.759513895	0.553344186	0.999116436	0.97067075	Bacteria.Proteobacteria.Deltaproteobacteria.Desulfovibrionales.Desulfovibrionaceae.Bilophila	PRR16
135280	ENSG00000184857	rs45545237	0.644308543	0.114153197	0.654921503	0.186306655	0.103543258	-0.549491904	-0.127427857	0.569980026	0.22324402	0.343218087	0.283820395	0.426797667	0.752374253	0.185529772	0.999116436	0.929261634	Bacteria.Proteobacteria.Deltaproteobacteria.Desulfovibrionales.Desulfovibrionaceae.Bilophila	TMEM186
135281	ENSG00000184860	rs11542462	0.158979082	0.000786018	0.822249635	0.222045767	-0.290878755	1.159078576	0.058836614	-0.54798916	0.204180139	0.329230582	0.260860251	0.444529301	0.475058662	0.008380157	0.999116436	0.931476853	Bacteria.Proteobacteria.Deltaproteobacteria.Desulfovibrionales.Desulfovibrionaceae.Bilophila	SDR42E1
135282	ENSG00000184903	rs214455	0.191496381	0.09489351	0.418437879	0.373739333	0.388094446	-0.400900804	0.308929938	-0.268555779	0.294078933	0.236596096	0.379410768	0.299872695	0.503762918	0.167640556	0.999116436	0.962301266	Bacteria.Proteobacteria.Deltaproteobacteria.Desulfovibrionales.Desulfovibrionaceae.Bilophila	IMMP2L
135283	ENSG00000184908	rs6683445	0.036281455	0.09003076	0.978484137	0.505957896	-0.58877455	0.394684065	-0.009242704	0.182632661	0.275473549	0.229403373	0.341414147	0.27307658	0.249011338	0.162002762	0.999116436	0.964072416	Bacteria.Proteobacteria.Deltaproteobacteria.Desulfovibrionales.Desulfovibrionaceae.Bilophila	CLCNKB
135284	ENSG00000184916	rs72705798	0.129831116	0.176300477	0.30083098	0.786346033	-0.319113789	0.450699605	0.276979154	0.116730197	0.208039069	0.329728344	0.265602883	0.428897525	0.436931822	0.234412316	0.999116436	0.982163331	Bacteria.Proteobacteria.Deltaproteobacteria.Desulfovibrionales.Desulfovibrionaceae.Bilophila	JAG2
135285	ENSG00000184925	rs884218	0.137402094	0.05767813	0.215738495	0.105416448	0.438509657	-0.423505952	-0.515183236	0.465047343	0.291600144	0.219227733	0.41216909	0.283277799	0.449556826	0.124277289	0.999116436	0.894626226	Bacteria.Proteobacteria.Deltaproteobacteria.Desulfovibrionales.Desulfovibrionaceae.Bilophila	LCN12
135286	ENSG00000184949	rs2294296	0.587752816	0.172470222	0.401306281	0.530246837	-0.152184497	0.392939964	-0.272520342	0.214781049	0.279359256	0.28489166	0.322607487	0.340404543	0.738491657	0.232024962	0.999116436	0.964072416	Bacteria.Proteobacteria.Deltaproteobacteria.Desulfovibrionales.Desulfovibrionaceae.Bilophila	FAM227A
135287	ENSG00000184983	rs5751211	0.947122139	0.804347329	0.865846312	0.400384376	0.016458198	0.078382788	-0.054202033	-0.335955872	0.247216762	0.315140774	0.31959424	0.396920109	0.822283041	0.509944845	0.999116436	0.962301266	Bacteria.Proteobacteria.Deltaproteobacteria.Desulfovibrionales.Desulfovibrionaceae.Bilophila	NDUFA6
135288	ENSG00000185009	rs7099026	0.614554805	0.7354885	0.374902693	0.44275184	-0.230792613	0.107377452	0.500109496	-0.299092053	0.456127596	0.316501769	0.559798239	0.387324152	0.748298066	0.487197178	0.999116436	0.964072416	Bacteria.Proteobacteria.Deltaproteobacteria.Desulfovibrionales.Desulfovibrionaceae.Bilophila	AP3M1
135289	ENSG00000185043	rs9744242	0.634119568	0.467915919	0.106503685	0.214395854	-0.124751061	0.161878685	-0.590688727	0.374562854	0.260900605	0.221722879	0.360955332	0.298780483	0.750410728	0.3891888	0.999116436	0.931476853	Bacteria.Proteobacteria.Deltaproteobacteria.Desulfovibrionales.Desulfovibrionaceae.Bilophila	CIB1
135290	ENSG00000185163	rs60927391	0.641643567	0.511093057	0.888993629	0.487948562	-0.109031783	0.15712807	-0.038967119	0.228227115	0.233196036	0.237814228	0.278102501	0.327213918	0.752056942	0.406950999	0.999116436	0.964072416	Bacteria.Proteobacteria.Deltaproteobacteria.Desulfovibrionales.Desulfovibrionaceae.Bilophila	DDX51
135291	ENSG00000185164	rs149458579	0.313410159	0.03673831	0.586173636	0.221447361	0.204856695	-0.728033305	-0.144074029	0.555180106	0.201660277	0.341488974	0.263354272	0.449773162	0.610126155	0.097313514	0.999116436	0.931476853	Bacteria.Proteobacteria.Deltaproteobacteria.Desulfovibrionales.Desulfovibrionaceae.Bilophila	NOMO2
135292	ENSG00000185176	rs10804412	0.027842494	0.000950137	0.274993353	0.030569996	-0.749286298	0.853901545	0.469513954	-0.684820912	0.333135871	0.246760068	0.426530549	0.309857813	0.214333076	0.009645216	0.999116436	0.877825726	Bacteria.Proteobacteria.Deltaproteobacteria.Desulfovibrionales.Desulfovibrionaceae.Bilophila	AQP12B
135293	ENSG00000185201	rs117325804	0.247880625	0.830323906	0.646167786	0.339410482	-0.234365425	0.09002974	0.122008808	0.460835887	0.201029503	0.418476282	0.26454347	0.478889103	0.558170958	0.518601632	0.999116436	0.957355359	Bacteria.Proteobacteria.Deltaproteobacteria.Desulfovibrionales.Desulfovibrionaceae.Bilophila	IFITM2
135294	ENSG00000185219	rs66922431	0.959906669	0.573546464	0.962272427	0.448215357	0.011515046	-0.168348235	0.013502836	0.281757661	0.228192587	0.297616471	0.284377706	0.369303316	0.823764453	0.431170378	0.999116436	0.964072416	Bacteria.Proteobacteria.Deltaproteobacteria.Desulfovibrionales.Desulfovibrionaceae.Bilophila	ZNF445
135295	ENSG00000185252	rs13056016	0.075688666	0.058811429	0.428253341	0.853575727	-0.4130644	0.528960388	0.223041425	-0.060703484	0.228886481	0.275087315	0.279817393	0.327626744	0.352760203	0.125477352	0.999116436	0.982163331	Bacteria.Proteobacteria.Deltaproteobacteria.Desulfovibrionales.Desulfovibrionaceae.Bilophila	ZNF74
135296	ENSG00000185272	rs11910130	0.003663385	0.015062999	0.052749242	0.726424386	0.540098281	-0.721469437	-0.45297532	0.123275963	0.179241233	0.289039743	0.229650084	0.350836178	0.073600457	0.058033062	0.999116436	0.976253388	Bacteria.Proteobacteria.Deltaproteobacteria.Desulfovibrionales.Desulfovibrionaceae.Bilophila	RBM11
135297	ENSG00000185303	rs1650232	0.07603499	0.013782281	0.280122401	0.512575746	0.718644634	-0.619316788	0.573954036	-0.210691424	0.398696404	0.244739714	0.527055774	0.320008516	0.352760203	0.05471234	0.999116436	0.964072416	Bacteria.Proteobacteria.Deltaproteobacteria.Desulfovibrionales.Desulfovibrionaceae.Bilophila	SFTPA2
135298	ENSG00000185339	rs4340628	0.504839473	0.780667851	0.464192	0.346946243	0.137373725	0.07805596	-0.1948891	-0.319422555	0.20486361	0.27918195	0.264707785	0.337195924	0.706140468	0.502452155	0.999116436	0.961995337	Bacteria.Proteobacteria.Deltaproteobacteria.Desulfovibrionales.Desulfovibrionaceae.Bilophila	TCN2
135299	ENSG00000185344	rs10744161	0.021625246	0.010336853	0.264223626	0.308535293	0.826656693	-0.605085778	-0.497865642	0.306847525	0.351357118	0.229201603	0.442135846	0.299008088	0.191861913	0.045634266	0.999116436	0.938538939	Bacteria.Proteobacteria.Deltaproteobacteria.Desulfovibrionales.Desulfovibrionaceae.Bilophila	ATP6V0A2
135300	ENSG00000185420	rs3124096	0.07838423	0.044351912	0.608415654	0.573657464	1.34770661	-0.815232378	-0.47202105	0.277915294	0.75379725	0.397695827	0.916909669	0.491458586	0.357095326	0.107784573	0.999116436	0.967716099	Bacteria.Proteobacteria.Deltaproteobacteria.Desulfovibrionales.Desulfovibrionaceae.Bilophila	SMYD3
135301	ENSG00000185479	rs3809178	0.009031677	0.004631293	0.066343791	0.068322918	-0.58533757	0.980563192	0.493694573	-0.729839314	0.217569146	0.334493465	0.264431863	0.39382416	0.120454512	0.027279946	0.999116436	0.877825726	Bacteria.Proteobacteria.Deltaproteobacteria.Desulfovibrionales.Desulfovibrionaceae.Bilophila	KRT6B
135302	ENSG00000185482	rs11172134	0.450807834	0.321529348	0.973778365	0.835912049	-0.169515075	0.35990228	0.009305904	0.094493465	0.223465399	0.360327056	0.282042076	0.454415072	0.683224555	0.319477852	0.999116436	0.982163331	Bacteria.Proteobacteria.Deltaproteobacteria.Desulfovibrionales.Desulfovibrionaceae.Bilophila	STAC3
135303	ENSG00000185499	rs4971059	0.127117815	0.021857681	0.927716158	0.569212621	-0.380835285	0.557804896	0.029249206	-0.178978548	0.246488593	0.237522314	0.321187716	0.3128569	0.434428455	0.072823907	0.999116436	0.967432849	Bacteria.Proteobacteria.Deltaproteobacteria.Desulfovibrionales.Desulfovibrionaceae.Bilophila	MUC1
135304	ENSG00000185513	rs4325825	0.880975425	0.610408382	0.396759258	0.550456699	-0.019139891	-0.055732774	0.151297366	-0.090877694	0.127332829	0.108867844	0.177376509	0.151423165	0.81042757	0.44580905	0.999116436	0.964072416	Bacteria.Proteobacteria.Deltaproteobacteria.Desulfovibrionales.Desulfovibrionaceae.Bilophila	L3MBTL1
135305	ENSG00000185522	rs111655589	0.858682685	0.690163566	0.889668003	0.879964024	0.038991943	-0.090906463	-0.039698187	-0.044469419	0.21813846	0.227045703	0.285063253	0.293331793	0.806486107	0.473585075	0.999116436	0.986972115	Bacteria.Proteobacteria.Deltaproteobacteria.Desulfovibrionales.Desulfovibrionaceae.Bilophila	LMNTD2
135306	ENSG00000185619	rs3775142	0.653630178	0.627951295	0.839892014	0.949744188	0.180307721	-0.137920388	-0.098568854	0.022020951	0.399996161	0.283269641	0.485968164	0.348057347	0.756245843	0.451444813	0.999116436	0.992976353	Bacteria.Proteobacteria.Deltaproteobacteria.Desulfovibrionales.Desulfovibrionaceae.Bilophila	PCGF3
135307	ENSG00000185668	rs6600439	0.994742295	0.612230732	0.738628923	0.288954733	0.001716743	-0.179930071	-0.107890951	0.449329963	0.25953797	0.35327914	0.32198757	0.420319313	0.828939586	0.446007598	0.999116436	0.936651883	Bacteria.Proteobacteria.Deltaproteobacteria.Desulfovibrionales.Desulfovibrionaceae.Bilophila	POU3F1
135308	ENSG00000185730	rs7015233	0.763998952	0.972098388	0.537943983	0.823694431	-0.091682941	0.01111278	0.231624189	-0.082936632	0.304112983	0.316517633	0.374095709	0.370776507	0.78711966	0.557057989	0.999116436	0.982163331	Bacteria.Proteobacteria.Deltaproteobacteria.Desulfovibrionales.Desulfovibrionaceae.Bilophila	ZNF696
135309	ENSG00000185808	rs7280542	0.001600561	8.65E-05	0.28383929	0.18064843	1.196488344	-0.940239371	-0.478777053	0.383325363	0.363462033	0.224745637	0.443095024	0.28329942	0.041803591	0.001774479	0.999116436	0.929261634	Bacteria.Proteobacteria.Deltaproteobacteria.Desulfovibrionales.Desulfovibrionaceae.Bilophila	PIGP
135310	ENSG00000185813	rs2139883	0.329533011	0.274076966	0.333453445	0.453372056	0.388649728	-0.364892697	-0.468995498	0.300074891	0.395647573	0.330849113	0.481354918	0.397836719	0.619935457	0.294696135	0.999116436	0.964072416	Bacteria.Proteobacteria.Deltaproteobacteria.Desulfovibrionales.Desulfovibrionaceae.Bilophila	PCYT2
135311	ENSG00000185829	rs774169581	0.422042936	0.179541858	0.684898352	0.758215425	-0.150494137	0.446688935	0.095433872	-0.130058015	0.186275121	0.329279505	0.234145419	0.420756875	0.661835526	0.236911676	0.999116436	0.980651594	Bacteria.Proteobacteria.Deltaproteobacteria.Desulfovibrionales.Desulfovibrionaceae.Bilophila	ARL17A
135312	ENSG00000185864	rs194548	0.033503848	0.14116004	0.440318733	0.03654232	0.483807948	-0.244241968	0.219087181	-0.453859581	0.222813263	0.163992953	0.282203413	0.212656422	0.244201758	0.207539669	0.999116436	0.877825726	Bacteria.Proteobacteria.Deltaproteobacteria.Desulfovibrionales.Desulfovibrionaceae.Bilophila	NPIPB4
135313	ENSG00000185875	rs902903	0.64133155	0.640768655	0.233940042	0.127393532	0.133444558	-0.12719805	-0.445228737	0.516234786	0.285142358	0.27133605	0.370632008	0.334370024	0.752056942	0.455528738	0.999116436	0.924158493	Bacteria.Proteobacteria.Deltaproteobacteria.Desulfovibrionales.Desulfovibrionaceae.Bilophila	THNSL1
135314	ENSG00000185900	rs11784974	0.552192359	0.732922133	0.367160685	0.422133749	-0.140310847	0.096866308	0.270436541	-0.278359473	0.23481458	0.282666086	0.297824387	0.344609051	0.726348365	0.486411921	0.999116436	0.964072416	Bacteria.Proteobacteria.Deltaproteobacteria.Desulfovibrionales.Desulfovibrionaceae.Bilophila	POMK
135315	ENSG00000185917	rs7281482	0.004879236	0.003280606	0.784950755	0.863033345	1.069517248	-0.704133244	-0.128928698	0.050822982	0.367139526	0.230767446	0.470566041	0.293454773	0.085031849	0.022244008	0.999116436	0.982163331	Bacteria.Proteobacteria.Deltaproteobacteria.Desulfovibrionales.Desulfovibrionaceae.Bilophila	SETD4
135316	ENSG00000185940	rs1021343	0.80666568	0.905261091	0.383273038	0.743150012	0.059654104	0.03394002	-0.256875991	0.120688338	0.242778033	0.284073671	0.292658688	0.366763628	0.795790795	0.540729945	0.999116436	0.979604178	Bacteria.Proteobacteria.Deltaproteobacteria.Desulfovibrionales.Desulfovibrionaceae.Bilophila	KRTAP5-5
135317	ENSG00000186001	rs9325411	0.503347806	0.729511129	0.39819145	0.669149883	-0.245665049	0.086060754	0.402140812	-0.146124139	0.365073364	0.247837752	0.472898522	0.34042892	0.705713859	0.486164533	0.999116436	0.970734155	Bacteria.Proteobacteria.Deltaproteobacteria.Desulfovibrionales.Desulfovibrionaceae.Bilophila	LRCH3
135318	ENSG00000186010	rs74950305	0.810645215	0.5563798	0.739469268	0.540986848	0.058743625	-0.221972271	0.100683551	-0.270563636	0.244199765	0.375435704	0.301484716	0.440287038	0.797126765	0.424794311	0.999116436	0.964072416	Bacteria.Proteobacteria.Deltaproteobacteria.Desulfovibrionales.Desulfovibrionaceae.Bilophila	NDUFA13
135319	ENSG00000186026	rs62115524	0.004883504	0.003616527	0.214973383	0.206011441	-1.210664577	0.724242503	0.679458613	-0.40071897	0.415636057	0.239998341	0.542680265	0.313751452	0.085031849	0.023343899	0.999116436	0.931476853	Bacteria.Proteobacteria.Deltaproteobacteria.Desulfovibrionales.Desulfovibrionaceae.Bilophila	ZNF284
135320	ENSG00000186063	rs71524942	0.510566094	0.544972374	0.67976014	0.553871886	-0.25341155	0.157880014	-0.222226764	0.21844306	0.383060342	0.259475739	0.535968879	0.367125468	0.708906847	0.420588644	0.999116436	0.964072416	Bacteria.Proteobacteria.Deltaproteobacteria.Desulfovibrionales.Desulfovibrionaceae.Bilophila	AIDA
135321	ENSG00000186115	rs3810427	0.043443101	0.005500007	0.585287196	0.613548683	0.488652406	-0.620900596	-0.158107865	0.134619882	0.237323924	0.216294091	0.288322675	0.265300496	0.269752797	0.03016412	0.999116436	0.967716099	Bacteria.Proteobacteria.Deltaproteobacteria.Desulfovibrionales.Desulfovibrionaceae.Bilophila	CYP4F2
135322	ENSG00000186132	rs2166504	0.666882363	0.482322538	0.62473434	0.990244586	-0.107981729	0.178881795	-0.155790252	0.003986615	0.249744114	0.253170255	0.316997289	0.324819882	0.759216376	0.395257499	0.999116436	0.992976353	Bacteria.Proteobacteria.Deltaproteobacteria.Desulfovibrionales.Desulfovibrionaceae.Bilophila	C2orf76
135323	ENSG00000186153	rs12933480	0.029681184	0.035640775	0.929130792	0.556823525	-0.625024207	0.549675717	0.031902827	0.21348907	0.281225937	0.2562635	0.357339743	0.36149484	0.220964076	0.095353945	0.999116436	0.964072416	Bacteria.Proteobacteria.Deltaproteobacteria.Desulfovibrionales.Desulfovibrionaceae.Bilophila	WWOX
135324	ENSG00000186184	rs56173543	0.478149051	0.291484352	0.648469206	0.251760005	-0.161667084	0.316122454	0.131942045	-0.49870577	0.22663338	0.297280429	0.288093969	0.431324893	0.692834213	0.301423035	0.999116436	0.936651883	Bacteria.Proteobacteria.Deltaproteobacteria.Desulfovibrionales.Desulfovibrionaceae.Bilophila	POLR1D
135325	ENSG00000186204	rs7254785	0.505356467	0.467045939	0.705549345	0.527209038	0.306800113	-0.205702221	0.210982153	-0.228038671	0.458084578	0.281195133	0.555976251	0.358754454	0.706140468	0.389169833	0.999116436	0.964072416	Bacteria.Proteobacteria.Deltaproteobacteria.Desulfovibrionales.Desulfovibrionaceae.Bilophila	CYP4F12
135326	ENSG00000186205	rs1874121	0.581794129	0.477498407	0.461215	0.492766614	-0.13926649	0.233713138	-0.238789756	0.259587686	0.251612488	0.327145576	0.322176277	0.376347795	0.737638225	0.393117174	0.999116436	0.964072416	Bacteria.Proteobacteria.Deltaproteobacteria.Desulfovibrionales.Desulfovibrionaceae.Bilophila	MTARC1
135327	ENSG00000186230	rs3746224	0.49971001	0.33006513	0.558425816	0.646325549	0.222920242	-0.253435597	0.239039456	-0.14886703	0.328458754	0.258284927	0.40641247	0.322933122	0.705167093	0.323815146	0.999116436	0.97067075	Bacteria.Proteobacteria.Deltaproteobacteria.Desulfovibrionales.Desulfovibrionaceae.Bilophila	ZNF749
135328	ENSG00000186283	rs1128952	0.624970435	0.102173098	0.825939595	0.284330098	0.125616581	-0.462100587	-0.068827742	0.393587664	0.25577551	0.278800643	0.311737676	0.36462929	0.749340539	0.174710884	0.999116436	0.936651883	Bacteria.Proteobacteria.Deltaproteobacteria.Desulfovibrionales.Desulfovibrionaceae.Bilophila	TOR3A
135329	ENSG00000186409	rs12024669	0.798305688	0.258186299	0.282201979	0.527077404	-0.054284792	-0.282341197	0.275090828	-0.214714133	0.2115755	0.247552038	0.253716967	0.337684114	0.793035094	0.28569414	0.999116436	0.964072416	Bacteria.Proteobacteria.Deltaproteobacteria.Desulfovibrionales.Desulfovibrionaceae.Bilophila	CCDC30
135330	ENSG00000186417	rs2445772	0.240707924	0.196682127	0.531933994	0.621511978	0.685193344	-0.452875364	-0.421824997	0.205111734	0.578770497	0.347233292	0.671306672	0.413495861	0.553794837	0.247411229	0.999116436	0.967716099	Bacteria.Proteobacteria.Deltaproteobacteria.Desulfovibrionales.Desulfovibrionaceae.Bilophila	GLDN
135331	ENSG00000186432	rs10936209	0.245867195	0.038276739	0.837307076	0.338793369	-0.257438702	0.573215226	0.05785928	-0.318603081	0.219872418	0.271121189	0.280663699	0.330658631	0.557590145	0.099050705	0.999116436	0.957355359	Bacteria.Proteobacteria.Deltaproteobacteria.Desulfovibrionales.Desulfovibrionaceae.Bilophila	KPNA4
135332	ENSG00000186446	rs56084453	0.295333728	0.342093729	0.297072861	0.666989905	-0.244327452	0.302050448	0.306596341	-0.175843775	0.231619808	0.315644592	0.291707254	0.406837904	0.595526911	0.329918162	0.999116436	0.97067075	Bacteria.Proteobacteria.Deltaproteobacteria.Desulfovibrionales.Desulfovibrionaceae.Bilophila	ZNF501
135333	ENSG00000186448	rs9865272	0.123020919	0.051142992	0.628794831	0.76158177	0.363336635	-0.540440477	-0.141311706	0.103212531	0.232578487	0.272069222	0.290949824	0.338776514	0.431767604	0.115707847	0.999116436	0.980651594	Bacteria.Proteobacteria.Deltaproteobacteria.Desulfovibrionales.Desulfovibrionaceae.Bilophila	ZNF197
135334	ENSG00000186468	rs6880209	0.184646712	0.025812615	0.817974114	0.527273251	0.295609888	-0.588254612	-0.066645824	0.199178851	0.220505689	0.257946519	0.288420821	0.313400543	0.501051239	0.079653296	0.999116436	0.964072416	Bacteria.Proteobacteria.Deltaproteobacteria.Desulfovibrionales.Desulfovibrionaceae.Bilophila	RPS23
135335	ENSG00000186470	rs1624064	0.747394796	0.201801997	0.128601424	0.537284116	-0.091212062	0.30514485	-0.548059184	0.183276709	0.282017848	0.236679032	0.356129192	0.295528567	0.784012805	0.25133127	0.999116436	0.964072416	Bacteria.Proteobacteria.Deltaproteobacteria.Desulfovibrionales.Desulfovibrionaceae.Bilophila	BTN3A2
135336	ENSG00000186474	rs3760739	0.096081698	0.005032408	0.397372468	0.07827225	0.403089324	-0.882134236	-0.25232383	0.673698694	0.238760325	0.303955512	0.296203519	0.376667328	0.393410887	0.028358368	0.999116436	0.877825726	Bacteria.Proteobacteria.Deltaproteobacteria.Desulfovibrionales.Desulfovibrionaceae.Bilophila	KLK12
135337	ENSG00000186510	rs1763604	0.00271159	0.006994805	0.867122843	0.662001646	-0.8121833	0.584771899	0.05755896	0.116932808	0.260630368	0.210035556	0.342680065	0.266282856	0.060704173	0.034992881	0.999116436	0.97067075	Bacteria.Proteobacteria.Deltaproteobacteria.Desulfovibrionales.Desulfovibrionaceae.Bilophila	CLCNKA
135338	ENSG00000186523	rs76796860	0.37491715	0.456281072	0.085153414	0.00076027	-0.185932976	-0.233260061	-0.486715286	1.454097128	0.208130666	0.311263871	0.278476776	0.411801154	0.64094127	0.385014482	0.999116436	0.667626887	Bacteria.Proteobacteria.Deltaproteobacteria.Desulfovibrionales.Desulfovibrionaceae.Bilophila	FAM86B1
135339	ENSG00000186529	rs2178775	0.123543769	0.031995093	0.932625535	0.629754449	0.472970763	-0.629022769	-0.030151108	0.165675595	0.303187434	0.287106956	0.35528273	0.342071085	0.432150862	0.090242567	0.999116436	0.969326984	Bacteria.Proteobacteria.Deltaproteobacteria.Desulfovibrionales.Desulfovibrionaceae.Bilophila	CYP4F3
135340	ENSG00000186532	rs7224977	0.021684955	0.013696036	0.929916753	0.945578108	0.864418303	-0.618069786	-0.045634152	0.023171825	0.367581155	0.244013529	0.516890371	0.338171343	0.191861913	0.054689441	0.999116436	0.992976353	Bacteria.Proteobacteria.Deltaproteobacteria.Desulfovibrionales.Desulfovibrionaceae.Bilophila	SMYD4
135341	ENSG00000186567	rs2289494	0.002968084	0.000639528	0.096160579	0.035161598	1.076670692	-0.739494298	-0.796091869	0.599383027	0.348944228	0.206257368	0.47166023	0.278684344	0.063715614	0.007207876	0.999116436	0.877825726	Bacteria.Proteobacteria.Deltaproteobacteria.Desulfovibrionales.Desulfovibrionaceae.Bilophila	CEACAM19
135342	ENSG00000186575	rs2245194	0.301646473	0.13457307	0.693516036	0.388688425	0.506005263	-0.484164548	-0.236673468	0.339305129	0.486048244	0.319602124	0.597935268	0.391027922	0.601024361	0.201369249	0.999116436	0.962301266	Bacteria.Proteobacteria.Deltaproteobacteria.Desulfovibrionales.Desulfovibrionaceae.Bilophila	NF2
135343	ENSG00000186635	rs479490	0.252613563	0.115374282	0.436479536	0.201842046	0.515342959	-0.464772162	-0.39311016	0.435700778	0.446525101	0.291298688	0.502113361	0.337972312	0.562710622	0.185983644	0.999116436	0.929261634	Bacteria.Proteobacteria.Deltaproteobacteria.Desulfovibrionales.Desulfovibrionaceae.Bilophila	ARAP1
135344	ENSG00000186638	rs67806641	0.648627166	0.509866429	0.586980934	0.366074591	-0.11378039	0.165262097	-0.17899297	0.309342084	0.24855814	0.2493982	0.327891052	0.339894015	0.753207777	0.40657893	0.999116436	0.962301266	Bacteria.Proteobacteria.Deltaproteobacteria.Desulfovibrionales.Desulfovibrionaceae.Bilophila	KIF24
135345	ENSG00000186665	rs7502307	0.475678899	0.947487901	0.190778566	0.078849299	-0.156090728	0.023307604	0.358294946	-0.800569151	0.217588328	0.352543134	0.271053858	0.448487094	0.691661766	0.551853496	0.999116436	0.877825726	Bacteria.Proteobacteria.Deltaproteobacteria.Desulfovibrionales.Desulfovibrionaceae.Bilophila	C17orf58
135346	ENSG00000186732	rs4513387	0.74143617	0.436069706	0.663480401	0.954282853	-0.065015544	0.277125419	-0.106493424	-0.025287263	0.196219012	0.353650365	0.243647658	0.439414612	0.781367513	0.374876525	0.999116436	0.992976353	Bacteria.Proteobacteria.Deltaproteobacteria.Desulfovibrionales.Desulfovibrionaceae.Bilophila	MPPED1
135347	ENSG00000186792	rs13100173	0.035223042	0.004603084	0.488043777	0.221102756	0.576348947	-0.786412895	-0.240078242	0.408197494	0.268067722	0.268067722	0.344280739	0.330447337	0.247723894	0.027188895	0.999116436	0.931476853	Bacteria.Proteobacteria.Deltaproteobacteria.Desulfovibrionales.Desulfovibrionaceae.Bilophila	HYAL3
135348	ENSG00000186910	rs10132253	0.00042522	0.001177918	0.196905654	0.369859604	1.505945327	-0.84734432	-0.776742095	0.316586776	0.405750254	0.249836549	0.595852948	0.350631093	0.017769503	0.011113646	0.999116436	0.962301266	Bacteria.Proteobacteria.Deltaproteobacteria.Desulfovibrionales.Desulfovibrionaceae.Bilophila	SERPINA11
135349	ENSG00000186952	rs113128014	0.8828243	0.508248545	0.41327579	0.836807244	-0.029774728	0.254998713	-0.200098492	0.122553522	0.201233	0.383348699	0.243030517	0.592635179	0.811651927	0.406048045	0.999116436	0.982163331	Bacteria.Proteobacteria.Deltaproteobacteria.Desulfovibrionales.Desulfovibrionaceae.Bilophila	TMEM232
135350	ENSG00000186973	rs559850	0.266986908	0.002400137	0.81516465	0.825041086	0.239186372	-0.702172913	0.061788556	0.072665301	0.213655703	0.222389168	0.263260959	0.327400497	0.574687108	0.018133745	0.999116436	0.982163331	Bacteria.Proteobacteria.Deltaproteobacteria.Desulfovibrionales.Desulfovibrionaceae.Bilophila	FAM183A
135351	ENSG00000187024	rs550045	0.438519389	0.189944485	0.775098995	0.946018678	0.230470904	-0.347606812	0.107515574	-0.02224553	0.295696094	0.262467354	0.374768701	0.327306779	0.671746972	0.243694385	0.999116436	0.992976353	Bacteria.Proteobacteria.Deltaproteobacteria.Desulfovibrionales.Desulfovibrionaceae.Bilophila	PTRH1
135352	ENSG00000187045	rs1883276	0.392922797	0.800730567	0.277291837	0.64624089	-0.203140058	-0.079873979	0.322735147	-0.1849914	0.236219694	0.315182821	0.294608584	0.401193483	0.650501202	0.50861003	0.999116436	0.97067075	Bacteria.Proteobacteria.Deltaproteobacteria.Desulfovibrionales.Desulfovibrionaceae.Bilophila	TMPRSS6
135353	ENSG00000187091	rs722501	0.493033632	0.26280927	0.846879149	0.651721472	0.238798059	-0.269008299	-0.086028686	0.136983786	0.34642177	0.23818286	0.443761861	0.302101034	0.702658233	0.288414927	0.999116436	0.97067075	Bacteria.Proteobacteria.Deltaproteobacteria.Desulfovibrionales.Desulfovibrionaceae.Bilophila	PLCD1
135354	ENSG00000187097	rs2286415	0.938612854	0.592841469	0.687433851	0.103018191	-0.015121098	0.169471233	0.097454282	-0.642388713	0.195596919	0.315390556	0.241154144	0.388548261	0.82057681	0.438930683	0.999116436	0.894626226	Bacteria.Proteobacteria.Deltaproteobacteria.Desulfovibrionales.Desulfovibrionaceae.Bilophila	ENTPD5
135355	ENSG00000187105	rs4903124	0.013325561	0.004445584	0.535914969	0.452669543	0.900947627	-0.707011532	-0.295485116	0.242746128	0.354217251	0.240001821	0.474858123	0.321328565	0.151871171	0.026722798	0.999116436	0.964072416	Bacteria.Proteobacteria.Deltaproteobacteria.Desulfovibrionales.Desulfovibrionaceae.Bilophila	HEATR4
135356	ENSG00000187109	rs10880035	0.899763418	0.826709428	0.062631554	0.047904689	0.055028881	-0.058722269	-1.284892477	0.798365479	0.435197139	0.267168695	0.678462386	0.396071264	0.815503613	0.517101435	0.999116436	0.877825726	Bacteria.Proteobacteria.Deltaproteobacteria.Desulfovibrionales.Desulfovibrionaceae.Bilophila	NAP1L1
135357	ENSG00000187134	rs7073738	0.00014377	2.08E-08	0.632288621	0.337584901	-0.626563987	1.595150935	0.093569373	-0.307023335	0.155236337	0.250311071	0.194634708	0.317839012	0.009387473	4.43E-06	0.999116436	0.957355359	Bacteria.Proteobacteria.Deltaproteobacteria.Desulfovibrionales.Desulfovibrionaceae.Bilophila	AKR1C1
135358	ENSG00000187164	rs7078823	0.151507828	0.119661608	0.264950584	0.248745161	0.79257508	-0.524853525	-0.844353384	0.51375228	0.546215158	0.332895254	0.750991384	0.441490957	0.468229488	0.189706584	0.999116436	0.936651883	Bacteria.Proteobacteria.Deltaproteobacteria.Desulfovibrionales.Desulfovibrionaceae.Bilophila	SHTN1
135359	ENSG00000187231	rs35539795	0.307997343	0.003018404	0.782911081	0.061688894	-0.230344168	1.175320151	0.076337426	-0.949525606	0.224207825	0.381625291	0.275931987	0.499525167	0.606735404	0.0211716	0.999116436	0.877825726	Bacteria.Proteobacteria.Deltaproteobacteria.Desulfovibrionales.Desulfovibrionaceae.Bilophila	SESTD1
135360	ENSG00000187239	rs6478939	0.732167743	0.948066677	0.874165249	0.892588978	-0.152879718	0.020200388	0.085939172	0.050875104	0.444811384	0.308954584	0.540544837	0.375321301	0.778963135	0.552039808	0.999116436	0.988547398	Bacteria.Proteobacteria.Deltaproteobacteria.Desulfovibrionales.Desulfovibrionaceae.Bilophila	FNBP1
135361	ENSG00000187242	rs12602410	0.370022757	0.750947084	0.062243052	0.64620795	0.222439746	0.087398132	-0.614711973	0.158753437	0.246444428	0.274218045	0.324092966	0.34425638	0.639497641	0.491331749	0.999116436	0.97067075	Bacteria.Proteobacteria.Deltaproteobacteria.Desulfovibrionales.Desulfovibrionaceae.Bilophila	KRT12
135362	ENSG00000187595	rs4796768	0.595297408	0.508598116	0.297462318	0.542584718	-0.102249599	-0.178139172	0.248417042	-0.229524792	0.191562995	0.268024615	0.236545492	0.374988624	0.73958826	0.406175141	0.999116436	0.964072416	Bacteria.Proteobacteria.Deltaproteobacteria.Desulfovibrionales.Desulfovibrionaceae.Bilophila	ZNF385C
135363	ENSG00000187607	rs2259335	0.957940717	0.053233332	0.315941326	0.770630738	-0.010246613	-0.677195017	0.241345289	0.139116325	0.193556448	0.344046167	0.238835097	0.475203229	0.823764453	0.118448256	0.999116436	0.982163331	Bacteria.Proteobacteria.Deltaproteobacteria.Desulfovibrionales.Desulfovibrionaceae.Bilophila	ZNF286A
135364	ENSG00000187624	rs11150882	0.000121426	2.23E-06	0.473994058	0.428156028	-0.775156106	1.183792139	0.170006877	-0.21646883	0.18973173	0.228295012	0.236081479	0.271514233	0.008710082	0.000131844	0.999116436	0.964072416	Bacteria.Proteobacteria.Deltaproteobacteria.Desulfovibrionales.Desulfovibrionaceae.Bilophila	C17orf97
135365	ENSG00000187630	rs8004540	0.335418679	0.036344223	0.98777573	0.401627228	-0.200936283	0.751998677	-0.004077515	-0.36539212	0.207077761	0.351964515	0.265124815	0.432844932	0.621068117	0.096871329	0.999116436	0.962301266	Bacteria.Proteobacteria.Deltaproteobacteria.Desulfovibrionales.Desulfovibrionaceae.Bilophila	DHRS4L2
135366	ENSG00000187676	rs4057	0.799063005	0.788513644	0.516556207	0.448183075	0.144243638	-0.092867692	0.435134316	-0.317375424	0.564357545	0.344806154	0.667209576	0.415958251	0.793412584	0.504293548	0.999116436	0.964072416	Bacteria.Proteobacteria.Deltaproteobacteria.Desulfovibrionales.Desulfovibrionaceae.Bilophila	B3GLCT
135367	ENSG00000187678	rs13362006	0.97338868	0.804832147	0.409069993	0.309683062	0.008726451	-0.073223466	0.262604327	-0.358797152	0.260605725	0.295144328	0.316077912	0.350467511	0.823764453	0.509944845	0.999116436	0.939453577	Bacteria.Proteobacteria.Deltaproteobacteria.Desulfovibrionales.Desulfovibrionaceae.Bilophila	SPRY4
135368	ENSG00000187741	rs117653913	0.449880384	0.019199875	0.39183611	0.007992987	0.156893256	-0.893215278	-0.232379766	1.280196517	0.206401645	0.372094486	0.269597776	0.468002804	0.68247899	0.06755782	0.999116436	0.877825726	Bacteria.Proteobacteria.Deltaproteobacteria.Desulfovibrionales.Desulfovibrionaceae.Bilophila	FANCA
135369	ENSG00000187778	rs7301209	0.735215688	0.83406953	0.379488805	0.167132479	-0.071570662	0.101066003	0.243103358	-0.800762886	0.210732995	0.480545165	0.27476221	0.573255724	0.779793888	0.519584943	0.999116436	0.929261634	Bacteria.Proteobacteria.Deltaproteobacteria.Desulfovibrionales.Desulfovibrionaceae.Bilophila	MCRS1
135370	ENSG00000187790	rs3736772	0.836616041	0.962856071	0.854643469	0.911057661	0.040793661	0.033209576	-0.047412392	0.086243971	0.197032714	0.710411553	0.257794128	0.76911659	0.801848637	0.554733372	0.999116436	0.990154832	Bacteria.Proteobacteria.Deltaproteobacteria.Desulfovibrionales.Desulfovibrionaceae.Bilophila	FANCM
135371	ENSG00000187824	rs378707	0.044442018	0.0034034	0.319386643	0.445619923	-0.540090693	0.690332016	-0.32687475	0.217609549	0.263588268	0.227184516	0.325803819	0.28359203	0.273115372	0.022821057	0.999116436	0.964072416	Bacteria.Proteobacteria.Deltaproteobacteria.Desulfovibrionales.Desulfovibrionaceae.Bilophila	TMEM220
135372	ENSG00000187862	rs35091159	0.503925322	0.171255805	0.553299568	0.971521798	-0.140531372	0.393531526	-0.164567245	0.012030667	0.20912208	0.284501892	0.276179386	0.335720505	0.705713859	0.231266658	0.999116436	0.992976353	Bacteria.Proteobacteria.Deltaproteobacteria.Desulfovibrionales.Desulfovibrionaceae.Bilophila	TTC24
135373	ENSG00000187867	rs7252372	0.525834339	0.29283926	0.961842034	0.70678964	0.160055884	-0.233151683	0.0156973	-0.111011431	0.25096443	0.219876692	0.326862713	0.293834572	0.717569554	0.301958022	0.999116436	0.97487555	Bacteria.Proteobacteria.Deltaproteobacteria.Desulfovibrionales.Desulfovibrionaceae.Bilophila	PALM3
135374	ENSG00000187987	rs2531803	0.109138585	0.05835502	0.926124707	0.979766205	-0.574198804	0.56341161	0.037665799	0.00854271	0.35356653	0.292459695	0.404675465	0.335556581	0.414752432	0.125244269	0.999116436	0.992976353	Bacteria.Proteobacteria.Deltaproteobacteria.Desulfovibrionales.Desulfovibrionaceae.Bilophila	ZSCAN23
135375	ENSG00000188015	rs41265160	0.98634866	0.016672326	0.325643745	0.361348019	-0.003371749	-1.100964807	0.245253631	0.493836539	0.196314936	0.448203438	0.247655608	0.537256982	0.828123322	0.061294014	0.999116436	0.962301266	Bacteria.Proteobacteria.Deltaproteobacteria.Desulfovibrionales.Desulfovibrionaceae.Bilophila	S100A3
135376	ENSG00000188033	rs7248145	0.112197718	0.091982204	0.152952286	0.13698717	0.69507079	-0.494927576	-0.784544584	0.538765732	0.431753959	0.289448287	0.542619481	0.357883928	0.417589637	0.163718157	0.999116436	0.92613428	Bacteria.Proteobacteria.Deltaproteobacteria.Desulfovibrionales.Desulfovibrionaceae.Bilophila	ZNF490
135377	ENSG00000188092	rs28545649	0.459543669	0.2788513	0.223211333	0.130922444	0.165285472	-0.317753963	-0.345218215	0.59823381	0.222171075	0.291012783	0.280755915	0.391133267	0.685428593	0.29789416	0.999116436	0.92613428	Bacteria.Proteobacteria.Deltaproteobacteria.Desulfovibrionales.Desulfovibrionaceae.Bilophila	GPR89B
135378	ENSG00000188191	rs79215835	0.708982603	0.217316426	0.158714528	0.259512925	-0.07985149	-0.283918372	0.380196646	-0.379930378	0.213029224	0.227937667	0.266704177	0.33405488	0.77289181	0.261799699	0.999116436	0.936651883	Bacteria.Proteobacteria.Deltaproteobacteria.Desulfovibrionales.Desulfovibrionaceae.Bilophila	PRKAR1B
135379	ENSG00000188199	rs2913146	0.047801113	0.013769856	0.251410534	0.200717165	0.661150756	-0.678524532	-0.446259974	0.422558391	0.327841716	0.268100393	0.385677875	0.326950401	0.283743964	0.05471234	0.999116436	0.929261634	Bacteria.Proteobacteria.Deltaproteobacteria.Desulfovibrionales.Desulfovibrionaceae.Bilophila	NUTM2B
135380	ENSG00000188227	rs11083426	0.929185705	0.89592461	0.37228645	0.207891362	-0.016226308	0.030442179	-0.200330183	0.395297262	0.181890247	0.231823394	0.223008143	0.310806042	0.819191545	0.538753227	0.999116436	0.931476853	Bacteria.Proteobacteria.Deltaproteobacteria.Desulfovibrionales.Desulfovibrionaceae.Bilophila	ZNF793
135381	ENSG00000188234	rs2437381	0.471402449	0.274003231	0.169096784	0.09822295	0.108209817	-0.156894047	0.268235772	-0.302158888	0.149386001	0.142234163	0.192928263	0.180150823	0.688790399	0.294696135	0.999116436	0.894626226	Bacteria.Proteobacteria.Deltaproteobacteria.Desulfovibrionales.Desulfovibrionaceae.Bilophila	AGAP4
135382	ENSG00000188263	rs4327324	0.216401374	0.089784927	0.09441964	0.029535249	-0.248837937	0.58469923	0.44992031	-0.900194707	0.199372162	0.339580723	0.265136258	0.404661362	0.529225385	0.161953376	0.999116436	0.877825726	Bacteria.Proteobacteria.Deltaproteobacteria.Desulfovibrionales.Desulfovibrionaceae.Bilophila	IL17REL
135383	ENSG00000188321	rs62104842	0.693335329	0.45108164	0.433320982	0.586949526	0.092819309	-0.143239846	0.245046851	-0.133916866	0.234354304	0.18894248	0.310839484	0.245297043	0.768022224	0.382139375	0.999116436	0.967716099	Bacteria.Proteobacteria.Deltaproteobacteria.Desulfovibrionales.Desulfovibrionaceae.Bilophila	ZNF559
135384	ENSG00000188322	rs2726040	0.002114918	0.000463038	0.170142146	0.341427141	-0.756382269	0.824879081	0.394043547	-0.270261111	0.236386657	0.223826052	0.28412057	0.282032139	0.052563287	0.005724938	0.999116436	0.959605893	Bacteria.Proteobacteria.Deltaproteobacteria.Desulfovibrionales.Desulfovibrionaceae.Bilophila	SBK1
135385	ENSG00000188389	rs75960776	0.698395089	0.097501707	0.770250251	0.699708739	0.079575906	-0.486656198	0.076018082	0.154546474	0.204470151	0.289514395	0.259225132	0.398935555	0.769909399	0.170133903	0.999116436	0.973361726	Bacteria.Proteobacteria.Deltaproteobacteria.Desulfovibrionales.Desulfovibrionaceae.Bilophila	PDCD1
135386	ENSG00000188428	rs2815142	0.304996072	0.243342394	0.979554627	0.968509588	0.418380821	-0.35824675	-0.013141849	-0.014961543	0.404696104	0.304320289	0.510867017	0.377552843	0.604241171	0.276457892	0.999116436	0.992976353	Bacteria.Proteobacteria.Deltaproteobacteria.Desulfovibrionales.Desulfovibrionaceae.Bilophila	BLOC1S5
135387	ENSG00000188486	rs1784304	0.388004981	0.142639295	0.572276712	0.246902391	-0.188942238	0.495976854	0.159245065	-0.457986521	0.217428878	0.334275857	0.280591052	0.392022582	0.647881493	0.209118342	0.999116436	0.936651883	Bacteria.Proteobacteria.Deltaproteobacteria.Desulfovibrionales.Desulfovibrionaceae.Bilophila	H2AX
135388	ENSG00000188493	rs3745216	0.817424001	0.913316793	0.162544241	0.204868059	0.072912362	-0.029627124	-0.544923128	0.409750842	0.31457217	0.271127113	0.38582659	0.320004867	0.799795176	0.542098626	0.999116436	0.931476853	Bacteria.Proteobacteria.Deltaproteobacteria.Desulfovibrionales.Desulfovibrionaceae.Bilophila	C19orf54
135389	ENSG00000188603	rs149271	0.566240669	0.328026414	0.262202169	0.285330466	-0.119008719	0.216280532	-0.317579697	0.293652874	0.206434445	0.219485038	0.280827583	0.272617803	0.734558984	0.323222373	0.999116436	0.936651883	Bacteria.Proteobacteria.Deltaproteobacteria.Desulfovibrionales.Desulfovibrionaceae.Bilophila	CLN3
135390	ENSG00000188620	rs7905310	0.993995698	0.589365488	0.405343789	0.1075087	0.002167766	0.134165942	0.286140586	-0.532159547	0.286972822	0.247353206	0.341667464	0.326141055	0.828939586	0.437650469	0.999116436	0.894626226	Bacteria.Proteobacteria.Deltaproteobacteria.Desulfovibrionales.Desulfovibrionaceae.Bilophila	HMX3
135391	ENSG00000188641	rs12741167	0.765727895	0.620987333	0.687486121	0.510635129	-0.077187243	0.153191837	-0.1378488	0.317020459	0.257979089	0.308362855	0.341172148	0.479290948	0.78711966	0.448666763	0.999116436	0.964072416	Bacteria.Proteobacteria.Deltaproteobacteria.Desulfovibrionales.Desulfovibrionaceae.Bilophila	DPYD
135392	ENSG00000188659	rs4778990	0.018883869	0.000159298	0.391109864	0.740396785	0.530655976	-0.712014695	0.246275115	-0.081414757	0.220452611	0.177733502	0.285278371	0.244691181	0.178268844	0.002674592	0.999116436	0.978878466	Bacteria.Proteobacteria.Deltaproteobacteria.Desulfovibrionales.Desulfovibrionaceae.Bilophila	SAXO2
135393	ENSG00000188672	rs932372	0.002965887	4.42E-05	0.940771388	0.553089218	-0.861579427	0.908683251	0.026333108	-0.164635515	0.279211259	0.207690607	0.353066943	0.276147155	0.063715614	0.001057853	0.999116436	0.964072416	Bacteria.Proteobacteria.Deltaproteobacteria.Desulfovibrionales.Desulfovibrionaceae.Bilophila	RHCE
135394	ENSG00000188677	rs5764473	0.062040797	0.066174222	0.356600823	0.957455657	-0.446001426	0.428241381	0.273659552	0.016904653	0.234957358	0.2292269	0.29477563	0.315681292	0.323000668	0.133874569	0.999116436	0.992976353	Bacteria.Proteobacteria.Deltaproteobacteria.Desulfovibrionales.Desulfovibrionaceae.Bilophila	PARVB
135395	ENSG00000188687	rs3771742	0.151893568	0.833215406	0.193071785	0.671930351	-0.198445644	0.063529904	0.22210345	0.169685542	0.136892795	0.300499455	0.168904244	0.398886419	0.468229488	0.519584943	0.999116436	0.97157645	Bacteria.Proteobacteria.Deltaproteobacteria.Desulfovibrionales.Desulfovibrionaceae.Bilophila	SLC4A5
135396	ENSG00000188690	rs4385801	0.258272912	0.050824903	0.940475386	0.611712848	0.31715903	-0.564037775	0.027374935	0.177197715	0.278130822	0.28354795	0.365206837	0.347407441	0.569264743	0.115414618	0.999116436	0.967716099	Bacteria.Proteobacteria.Deltaproteobacteria.Desulfovibrionales.Desulfovibrionaceae.Bilophila	UROS
135397	ENSG00000188710	rs10901298	0.613112018	0.16034421	0.769640486	0.872562342	-0.136576891	0.46028042	-0.095333836	-0.063527508	0.268825604	0.324164722	0.324206709	0.394509376	0.747121805	0.222423729	0.999116436	0.983908524	Bacteria.Proteobacteria.Deltaproteobacteria.Desulfovibrionales.Desulfovibrionaceae.Bilophila	QRFP
135398	ENSG00000188730	rs6955728	0.215290493	0.325996444	0.500227181	0.617011737	-0.678202713	0.32012373	0.505846082	-0.220743885	0.542056171	0.323496463	0.74623476	0.439320442	0.528771664	0.322084478	0.999116436	0.967716099	Bacteria.Proteobacteria.Deltaproteobacteria.Desulfovibrionales.Desulfovibrionaceae.Bilophila	VWC2
135399	ENSG00000188747	rs28725243	0.117936114	0.03205142	0.863163424	0.943089266	-0.417676794	0.53757699	0.053935133	-0.022752367	0.263657086	0.245451389	0.311723576	0.317504793	0.425843119	0.090282015	0.999116436	0.992976353	Bacteria.Proteobacteria.Deltaproteobacteria.Desulfovibrionales.Desulfovibrionaceae.Bilophila	NOXA1
135400	ENSG00000188785	rs11670908	0.698874743	0.171717225	0.716526355	0.272591827	0.06412971	-0.441216323	-0.078050598	0.40950916	0.165057496	0.319324115	0.214032912	0.370144652	0.769909399	0.231694606	0.999116436	0.936651883	Bacteria.Proteobacteria.Deltaproteobacteria.Desulfovibrionales.Desulfovibrionaceae.Bilophila	ZNF548
135401	ENSG00000188786	rs12743834	0.16178565	0.145883026	0.41890861	0.521841261	0.462888185	-0.378387416	-0.315740721	0.195756456	0.327142217	0.257127675	0.388169872	0.303994593	0.480135485	0.211898832	0.999116436	0.964072416	Bacteria.Proteobacteria.Deltaproteobacteria.Desulfovibrionales.Desulfovibrionaceae.Bilophila	MTF1
135402	ENSG00000188818	rs397773605	0.935984198	0.690919755	0.067119127	0.02648262	0.01714624	0.138648203	-0.501465878	1.020784909	0.212666634	0.347178843	0.269379663	0.449694482	0.820311139	0.473679101	0.999116436	0.877825726	Bacteria.Proteobacteria.Deltaproteobacteria.Desulfovibrionales.Desulfovibrionaceae.Bilophila	ZDHHC11
135403	ENSG00000188820	rs2858833	0.78466741	0.844627131	0.642127753	0.540814244	-0.149984053	0.062099123	-0.327459109	0.259056645	0.546675324	0.315623145	0.701386775	0.421381484	0.790589001	0.522973294	0.999116436	0.964072416	Bacteria.Proteobacteria.Deltaproteobacteria.Desulfovibrionales.Desulfovibrionaceae.Bilophila	CALHM6
135404	ENSG00000188848	rs4449446	0.965230754	0.953278922	0.716763863	0.684035862	-0.010582795	0.014274224	0.116812239	-0.130388682	0.241857465	0.242706067	0.320607365	0.318982431	0.823764453	0.553261809	0.999116436	0.971976316	Bacteria.Proteobacteria.Deltaproteobacteria.Desulfovibrionales.Desulfovibrionaceae.Bilophila	BEND4
135405	ENSG00000188886	rs2969490	0.317942746	0.588546078	0.861263686	0.838267731	-0.317251781	0.165144044	0.065393863	0.078032411	0.315263169	0.303795191	0.372722029	0.380800318	0.613482511	0.437421148	0.999116436	0.982163331	Bacteria.Proteobacteria.Deltaproteobacteria.Desulfovibrionales.Desulfovibrionaceae.Bilophila	ASTL
135406	ENSG00000188958	rs980320	0.217243039	0.241692043	0.950074828	0.432614249	-0.239393665	0.309368929	-0.015350007	0.261453504	0.192160952	0.261871235	0.244227132	0.331139684	0.529865066	0.27574199	0.999116436	0.964072416	Bacteria.Proteobacteria.Deltaproteobacteria.Desulfovibrionales.Desulfovibrionaceae.Bilophila	UTS2B
135407	ENSG00000188986	rs28740782	0.086692715	0.095141648	0.347391775	0.440676562	-1.043880026	0.570675315	0.646951861	-0.306742969	0.600267126	0.337048727	0.683585287	0.395422561	0.375808722	0.167939783	0.999116436	0.964072416	Bacteria.Proteobacteria.Deltaproteobacteria.Desulfovibrionales.Desulfovibrionaceae.Bilophila	NELFB
135408	ENSG00000189045	rs253412	0.001351904	0.000120307	0.708850221	0.81365686	0.783667903	-0.65813397	0.120303214	-0.052150914	0.234138761	0.160982489	0.32079399	0.22036617	0.038519067	0.002273294	0.999116436	0.982163331	Bacteria.Proteobacteria.Deltaproteobacteria.Desulfovibrionales.Desulfovibrionaceae.Bilophila	ANKDD1B
135409	ENSG00000189060	rs866288215	0.628527835	0.982311634	0.330037352	0.375752471	-0.103381347	-0.009806531	0.274991668	-0.474359402	0.212688379	0.440642493	0.280237246	0.531926313	0.749871744	0.55971354	0.999116436	0.962301266	Bacteria.Proteobacteria.Deltaproteobacteria.Desulfovibrionales.Desulfovibrionaceae.Bilophila	H1-0
135410	ENSG00000189067	rs12923094	0.174213579	0.099869163	0.251879258	0.15480393	-0.621999628	0.527659175	0.629613465	-0.539456492	0.45282419	0.316166615	0.544683795	0.37481609	0.490652594	0.172151798	0.999116436	0.929261634	Bacteria.Proteobacteria.Deltaproteobacteria.Desulfovibrionales.Desulfovibrionaceae.Bilophila	LITAF
135411	ENSG00000189120	rs55822955	0.373749803	0.203763981	0.208808371	0.190932149	0.217656893	-0.385818078	0.388930065	-0.469008282	0.243043729	0.300570694	0.306424281	0.354934113	0.640106783	0.252462223	0.999116436	0.929261634	Bacteria.Proteobacteria.Deltaproteobacteria.Desulfovibrionales.Desulfovibrionaceae.Bilophila	SP6
135412	ENSG00000189144	rs241960	0.000277067	0.000160745	0.03124001	0.029866604	2.498857321	-1.36960359	-1.739010321	0.949838512	0.650490542	0.342108396	0.790105616	0.427876758	0.013157176	0.002677801	0.999116436	0.877825726	Bacteria.Proteobacteria.Deltaproteobacteria.Desulfovibrionales.Desulfovibrionaceae.Bilophila	ZNF573
135413	ENSG00000189157	rs1530296	0.174320702	0.137757856	0.24358747	0.271007318	0.374562383	-0.383034795	-0.390599401	0.352410652	0.272755292	0.254944802	0.331977285	0.317473966	0.490652594	0.204271295	0.999116436	0.936651883	Bacteria.Proteobacteria.Deltaproteobacteria.Desulfovibrionales.Desulfovibrionaceae.Bilophila	FAM47E
135414	ENSG00000189159	rs7208261	0.650878632	0.88291347	0.134717909	0.306694579	0.181043269	-0.039777083	-0.707484884	0.324425397	0.398235034	0.269040346	0.467194759	0.31492668	0.754983075	0.535777297	0.999116436	0.936651883	Bacteria.Proteobacteria.Deltaproteobacteria.Desulfovibrionales.Desulfovibrionaceae.Bilophila	JPT1
135415	ENSG00000189171	rs9699949	0.016220806	0.017542749	0.746003071	0.652417153	-0.656529917	0.624627204	0.104202015	0.142418169	0.266106264	0.256379335	0.32035209	0.314760017	0.166469168	0.063228779	0.999116436	0.97067075	Bacteria.Proteobacteria.Deltaproteobacteria.Desulfovibrionales.Desulfovibrionaceae.Bilophila	S100A13
135416	ENSG00000189195	rs10158958	0.631413445	0.683447341	0.738737166	0.59355075	0.147549083	-0.090412308	0.144717336	-0.161667827	0.30613005	0.220749101	0.432077369	0.301447466	0.750410728	0.472082915	0.999116436	0.967716099	Bacteria.Proteobacteria.Deltaproteobacteria.Desulfovibrionales.Desulfovibrionaceae.Bilophila	BTBD8
135417	ENSG00000189241	rs1204860	0.373964778	0.533961773	0.909400732	0.887841058	-0.311552955	0.161892041	0.051561107	0.047366701	0.348049046	0.258922944	0.451372081	0.334551902	0.640125168	0.417058881	0.999116436	0.988547398	Bacteria.Proteobacteria.Deltaproteobacteria.Desulfovibrionales.Desulfovibrionaceae.Bilophila	TSPYL1
135418	ENSG00000189269	rs4997837	0.036767548	0.002017272	0.732448985	0.45939832	0.445356767	-0.768429118	-0.08947221	0.232106939	0.208931168	0.238975856	0.260608817	0.311888786	0.24942802	0.016607896	0.999116436	0.964072416	Bacteria.Proteobacteria.Deltaproteobacteria.Desulfovibrionales.Desulfovibrionaceae.Bilophila	DRICH1
135419	ENSG00000189280	rs2093185	0.011034362	0.010419012	0.994192141	0.516172407	-0.655830855	0.617806985	0.002225754	0.190006687	0.250759259	0.234284195	0.30461569	0.291077869	0.136693939	0.045807296	0.999116436	0.964072416	Bacteria.Proteobacteria.Deltaproteobacteria.Desulfovibrionales.Desulfovibrionaceae.Bilophila	GJB5
135420	ENSG00000189306	rs8139383	0.209491616	0.119491334	0.718878294	0.925620488	-0.26754195	0.662638348	0.098966445	0.049571251	0.211107177	0.42009003	0.273763922	0.528964735	0.521994517	0.189577589	0.999116436	0.991216667	Bacteria.Proteobacteria.Deltaproteobacteria.Desulfovibrionales.Desulfovibrionaceae.Bilophila	RRP7A
135421	ENSG00000189308	rs7691430	0.243105612	0.230087483	0.441363719	0.601868119	0.323004147	-0.27386091	-0.270262407	0.16664985	0.274243457	0.226082401	0.348922223	0.317888688	0.556156431	0.268831391	0.999116436	0.967716099	Bacteria.Proteobacteria.Deltaproteobacteria.Desulfovibrionales.Desulfovibrionaceae.Bilophila	LIN54
135422	ENSG00000189334	rs4072425	0.154689579	0.128056073	0.237882684	0.324817879	0.421261691	-0.400287906	-0.438982864	0.334189219	0.292611584	0.259729464	0.368554341	0.336882409	0.471077187	0.196867294	0.999116436	0.954180096	Bacteria.Proteobacteria.Deltaproteobacteria.Desulfovibrionales.Desulfovibrionaceae.Bilophila	S100A14
135423	ENSG00000189339	rs111946117	0.015074997	7.11E-05	0.670717942	0.963687408	0.482304227	-0.85414645	0.10402316	-0.011812299	0.193247817	0.20145694	0.243573702	0.258475154	0.161806863	0.001563657	0.999116436	0.992976353	Bacteria.Proteobacteria.Deltaproteobacteria.Desulfovibrionales.Desulfovibrionaceae.Bilophila	SLC35E2B
135424	ENSG00000189362	rs62181053	0.781667473	0.465545257	0.426644384	0.721207661	-0.075232324	-0.202374478	0.256009906	0.135984618	0.270347667	0.275712629	0.320056511	0.379449548	0.790589001	0.388678813	0.999116436	0.97487555	Bacteria.Proteobacteria.Deltaproteobacteria.Desulfovibrionales.Desulfovibrionaceae.Bilophila	NEMP2
135425	ENSG00000189431	rs3812760	0.681739507	0.844681147	0.314037502	0.430959979	-0.264711145	0.076476497	0.742629302	-0.363582828	0.64264182	0.38883412	0.731997607	0.45883091	0.763673864	0.522973294	0.999116436	0.964072416	Bacteria.Proteobacteria.Deltaproteobacteria.Desulfovibrionales.Desulfovibrionaceae.Bilophila	RASSF10
135426	ENSG00000196072	rs11190470	0.860131366	0.327540855	0.971923983	0.601050519	0.042477434	-0.422178794	-0.01025459	0.28604813	0.240125821	0.428000986	0.290259308	0.544415728	0.806486107	0.323015805	0.999116436	0.967716099	Bacteria.Proteobacteria.Deltaproteobacteria.Desulfovibrionales.Desulfovibrionaceae.Bilophila	BLOC1S2
135427	ENSG00000196109	rs281185	0.569610524	0.338805539	0.985448788	0.833933218	-0.142550063	0.216636492	0.005770628	0.058880001	0.24943698	0.224839455	0.31520589	0.27972734	0.734973587	0.327784766	0.999116436	0.982163331	Bacteria.Proteobacteria.Deltaproteobacteria.Desulfovibrionales.Desulfovibrionaceae.Bilophila	ZNF676
135428	ENSG00000196126	rs74324877	0.793457195	0.196967868	0.294730553	0.271682587	0.064479895	-0.378588905	0.318475251	-0.4286513	0.245276823	0.29046328	0.301531085	0.386705891	0.791479861	0.247411229	0.999116436	0.936651883	Bacteria.Proteobacteria.Deltaproteobacteria.Desulfovibrionales.Desulfovibrionaceae.Bilophila	HLA-DRB1
135429	ENSG00000196132	rs6089803	0.528591958	0.161400007	0.67906544	0.693372134	0.151023039	-0.323369026	0.128859257	-0.120261376	0.238392085	0.228325017	0.310070882	0.303679692	0.719614546	0.22307037	0.999116436	0.973361726	Bacteria.Proteobacteria.Deltaproteobacteria.Desulfovibrionales.Desulfovibrionaceae.Bilophila	MYT1
135430	ENSG00000196151	rs3213715	0.005254993	0.000969609	0.582035508	0.534992164	-0.977839129	0.739937928	0.216724406	-0.164526291	0.338723003	0.214227237	0.391806561	0.263802299	0.089027256	0.009645216	0.999116436	0.964072416	Bacteria.Proteobacteria.Deltaproteobacteria.Desulfovibrionales.Desulfovibrionaceae.Bilophila	WDSUB1
135431	ENSG00000196152	rs6478784	0.330705652	0.275959559	0.679167648	0.576385579	0.328174706	-0.317091783	0.178035812	-0.205571054	0.334900612	0.288648027	0.428547948	0.366136609	0.620868493	0.295868193	0.999116436	0.967716099	Bacteria.Proteobacteria.Deltaproteobacteria.Desulfovibrionales.Desulfovibrionaceae.Bilophila	ZNF79
135432	ENSG00000196172	rs73023850	0.776720275	0.727558591	0.883616183	0.698302027	0.056507392	-0.141243014	-0.036170639	-0.184180073	0.198439242	0.403714253	0.246135527	0.473096689	0.79012443	0.485260779	0.999116436	0.973361726	Bacteria.Proteobacteria.Deltaproteobacteria.Desulfovibrionales.Desulfovibrionaceae.Bilophila	ZNF681
135433	ENSG00000196177	rs9423308	0.066744547	0.042162535	0.914501645	0.848924416	-0.604225417	0.431467167	-0.051002845	-0.057133038	0.324123788	0.208222332	0.473237275	0.298749958	0.331218003	0.104567394	0.999116436	0.982163331	Bacteria.Proteobacteria.Deltaproteobacteria.Desulfovibrionales.Desulfovibrionaceae.Bilophila	ACADSB
135434	ENSG00000196187	rs5024130	0.467286329	0.607417842	0.957868752	0.533058661	-0.181950671	0.156078223	0.016681442	0.246192387	0.248861567	0.302341358	0.314570313	0.392878688	0.687989897	0.444807355	0.999116436	0.964072416	Bacteria.Proteobacteria.Deltaproteobacteria.Desulfovibrionales.Desulfovibrionaceae.Bilophila	TMEM63A
135435	ENSG00000196189	rs12401997	0.148843303	0.267721839	0.387852671	0.946656765	-0.337380148	0.293637633	0.256356686	-0.021776941	0.230972196	0.262701907	0.294912129	0.324250962	0.465104898	0.290874415	0.999116436	0.992976353	Bacteria.Proteobacteria.Deltaproteobacteria.Desulfovibrionales.Desulfovibrionaceae.Bilophila	SEMA4A
135436	ENSG00000196196	rs76452347	0.070836556	0.034385191	0.174450652	0.28878898	0.362489794	-0.655671901	-0.348262995	0.393032632	0.197415926	0.303509658	0.253681735	0.367529334	0.344057217	0.093588008	0.999116436	0.936651883	Bacteria.Proteobacteria.Deltaproteobacteria.Desulfovibrionales.Desulfovibrionaceae.Bilophila	HRCT1
135437	ENSG00000196209	rs715218	0.23959797	0.12180785	0.981808728	0.746711942	0.389107771	-0.443188727	0.009419926	0.112171414	0.327889132	0.282757334	0.411567438	0.345853056	0.552975525	0.191242893	0.999116436	0.979636442	Bacteria.Proteobacteria.Deltaproteobacteria.Desulfovibrionales.Desulfovibrionaceae.Bilophila	SIRPB2
135438	ENSG00000196228	rs7603422	0.000197677	1.75E-06	0.521920146	0.518992735	0.859323756	-0.983661279	-0.181272617	0.158620302	0.217974077	0.187406526	0.281555835	0.244643296	0.011063444	0.000119349	0.999116436	0.964072416	Bacteria.Proteobacteria.Deltaproteobacteria.Desulfovibrionales.Desulfovibrionaceae.Bilophila	SULT1C3
135439	ENSG00000196236	rs5758129	0.485803269	0.291673586	0.907247033	0.681166499	0.216046842	-0.314293468	-0.045095901	0.154435207	0.308223607	0.295677377	0.385567265	0.37421001	0.697284143	0.301472518	0.999116436	0.971685961	Bacteria.Proteobacteria.Deltaproteobacteria.Desulfovibrionales.Desulfovibrionaceae.Bilophila	XPNPEP3
135440	ENSG00000196263	rs15507	0.493632016	0.132874698	0.536499208	0.753150675	0.127895514	-0.330717079	0.145750983	-0.087252364	0.185794584	0.217341631	0.234565464	0.276289787	0.702737855	0.200282896	0.999116436	0.980293639	Bacteria.Proteobacteria.Deltaproteobacteria.Desulfovibrionales.Desulfovibrionaceae.Bilophila	ZNF471
135441	ENSG00000196268	rs879087510	0.103721479	0.02441666	0.742816193	0.859013677	0.339238794	-0.679498468	-0.084115713	0.066688136	0.205615603	0.295001717	0.255277699	0.373968817	0.404832808	0.077823361	0.999116436	0.982163331	Bacteria.Proteobacteria.Deltaproteobacteria.Desulfovibrionales.Desulfovibrionaceae.Bilophila	ZNF493
135442	ENSG00000196275	rs1480073783	0.099908512	0.038749228	0.927685931	0.685249502	0.647276651	-0.534783447	-0.044342561	0.127379491	0.387885817	0.253580637	0.48672487	0.312892364	0.398407069	0.09963414	0.999116436	0.971976316	Bacteria.Proteobacteria.Deltaproteobacteria.Desulfovibrionales.Desulfovibrionaceae.Bilophila	GTF2IRD2
135443	ENSG00000196284	rs3749863	0.04259985	0.07531262	0.717786851	0.934469864	-0.765004391	0.433878215	0.172170808	0.025412719	0.369992362	0.240103111	0.47433835	0.307896548	0.268102752	0.144936528	0.999116436	0.99218026	Bacteria.Proteobacteria.Deltaproteobacteria.Desulfovibrionales.Desulfovibrionaceae.Bilophila	SUPT3H
135444	ENSG00000196290	rs7917	0.425902676	0.037686729	0.842167031	0.865212042	0.186199417	-0.62835661	0.060514207	0.065794936	0.232406615	0.296261466	0.302709939	0.386106582	0.663899403	0.098600856	0.999116436	0.982163331	Bacteria.Proteobacteria.Deltaproteobacteria.Desulfovibrionales.Desulfovibrionaceae.Bilophila	NIF3L1
135445	ENSG00000196335	rs10950964	0.057097692	0.040522683	0.973212298	0.82964653	-0.698249298	0.518624186	0.015439409	0.069131141	0.360584375	0.24820706	0.458043579	0.320037445	0.309074047	0.102114338	0.999116436	0.982163331	Bacteria.Proteobacteria.Deltaproteobacteria.Desulfovibrionales.Desulfovibrionaceae.Bilophila	STK31
135446	ENSG00000196365	rs3892355	0.665228697	0.286482025	0.772606773	0.466823571	0.122347612	-0.33655655	-0.098087386	0.288342179	0.281480302	0.313202366	0.338050787	0.393966541	0.758791219	0.299225289	0.999116436	0.964072416	Bacteria.Proteobacteria.Deltaproteobacteria.Desulfovibrionales.Desulfovibrionaceae.Bilophila	LONP1
135447	ENSG00000196371	rs2508783	0.788606021	0.71560782	0.143106216	0.12573519	0.059921128	-0.084781992	-0.445654158	0.479588155	0.222579314	0.231706318	0.300716543	0.309254822	0.790589001	0.480748579	0.999116436	0.922597522	Bacteria.Proteobacteria.Deltaproteobacteria.Desulfovibrionales.Desulfovibrionaceae.Bilophila	FUT4
135448	ENSG00000196391	rs2589959	0.792214291	0.813758791	0.804610564	0.618997239	-0.072386529	-0.06223148	0.079312172	0.159004928	0.273666849	0.263108761	0.319316094	0.318245358	0.790995301	0.513216223	0.999116436	0.967716099	Bacteria.Proteobacteria.Deltaproteobacteria.Desulfovibrionales.Desulfovibrionaceae.Bilophila	ZNF774
135449	ENSG00000196418	rs111952821	0.126300617	0.018856248	0.425103133	0.268453219	0.374584217	-0.867490173	-0.244435828	0.514573536	0.241912079	0.360297805	0.304565838	0.461072164	0.434428455	0.067012202	0.999116436	0.936651883	Bacteria.Proteobacteria.Deltaproteobacteria.Desulfovibrionales.Desulfovibrionaceae.Bilophila	ZNF124
135450	ENSG00000196427	rs6583069	0.155173893	0.015104926	0.791331668	0.60703074	-0.302399127	0.580257942	-0.071829331	0.165829519	0.210299201	0.232567459	0.270384019	0.320884218	0.471077187	0.058033062	0.999116436	0.967716099	Bacteria.Proteobacteria.Deltaproteobacteria.Desulfovibrionales.Desulfovibrionaceae.Bilophila	NBPF4
135451	ENSG00000196436	rs4888220	0.024913214	0.002057252	0.118784602	0.015549019	-0.607261719	0.966528926	0.536599274	-0.968387812	0.264588605	0.301195124	0.339522879	0.389894769	0.203303267	0.016743108	0.999116436	0.877825726	Bacteria.Proteobacteria.Deltaproteobacteria.Desulfovibrionales.Desulfovibrionaceae.Bilophila	NPIPB15
135452	ENSG00000196437	rs8106839	0.569598316	0.358181044	0.630545307	0.409612285	-0.121734163	0.243916784	0.126820152	-0.320565019	0.213006143	0.26360842	0.262453123	0.386290325	0.734973587	0.338843017	0.999116436	0.963202114	Bacteria.Proteobacteria.Deltaproteobacteria.Desulfovibrionales.Desulfovibrionaceae.Bilophila	ZNF569
135453	ENSG00000196458	rs2316469	0.167569508	0.105163521	0.708906128	0.985752153	-0.370148849	0.341681762	0.118507204	-0.004734729	0.265261557	0.207976972	0.316068508	0.264129759	0.483138011	0.176985773	0.999116436	0.992976353	Bacteria.Proteobacteria.Deltaproteobacteria.Desulfovibrionales.Desulfovibrionaceae.Bilophila	ZNF605
135454	ENSG00000196502	rs2925634	0.748728082	0.682434998	0.965612844	0.719684914	0.074142253	-0.105401047	0.012307216	-0.125516897	0.230500039	0.256476767	0.2843944	0.348252933	0.784012805	0.4715364	0.999116436	0.97487555	Bacteria.Proteobacteria.Deltaproteobacteria.Desulfovibrionales.Desulfovibrionaceae.Bilophila	SULT1A1
135455	ENSG00000196511	rs62498569	0.778942467	0.843566412	0.581481054	0.731328999	0.084376544	0.05425287	-0.19843299	-0.112009333	0.299369693	0.273849534	0.358210764	0.324837824	0.790589001	0.522636117	0.999116436	0.97871047	Bacteria.Proteobacteria.Deltaproteobacteria.Desulfovibrionales.Desulfovibrionaceae.Bilophila	TPK1
135456	ENSG00000196517	rs12037805	0.054201693	0.027077927	0.372027677	0.747980759	0.566953977	-0.717159952	-0.307357324	0.121896542	0.289239449	0.317222063	0.341964824	0.377798862	0.297832915	0.082025745	0.999116436	0.979705769	Bacteria.Proteobacteria.Deltaproteobacteria.Desulfovibrionales.Desulfovibrionaceae.Bilophila	SLC6A9
135457	ENSG00000196526	rs62290601	0.142114522	0.146356793	0.823112307	0.396529289	-0.303743565	0.342840185	-0.061059181	0.251197585	0.204442026	0.233250338	0.272057461	0.294352365	0.456831865	0.212153433	0.999116436	0.962301266	Bacteria.Proteobacteria.Deltaproteobacteria.Desulfovibrionales.Desulfovibrionaceae.Bilophila	AFAP1
135458	ENSG00000196547	rs1266492	0.269604168	0.321264951	0.600147124	0.750883892	0.242636622	-0.222113545	-0.147154027	-0.098649379	0.217937305	0.222253315	0.27937289	0.309438391	0.574687108	0.319409932	0.999116436	0.980293639	Bacteria.Proteobacteria.Deltaproteobacteria.Desulfovibrionales.Desulfovibrionaceae.Bilophila	MAN2A2
135459	ENSG00000196553	rs112317102	0.073739334	0.004973298	0.155093398	0.108084517	0.335479376	-0.967326244	-0.336313257	0.638816326	0.18462179	0.332830645	0.233838008	0.392160573	0.348059651	0.028354546	0.999116436	0.894626226	Bacteria.Proteobacteria.Deltaproteobacteria.Desulfovibrionales.Desulfovibrionaceae.Bilophila	CCDC196
135460	ENSG00000196584	rs3218384	0.835892569	0.4621024	0.844545716	0.566118383	0.049273792	-0.199822557	0.05926385	0.210856169	0.236927037	0.270138385	0.301052841	0.365639053	0.801669323	0.387522253	0.999116436	0.96514379	Bacteria.Proteobacteria.Deltaproteobacteria.Desulfovibrionales.Desulfovibrionaceae.Bilophila	XRCC2
135461	ENSG00000196586	rs6914716	0.090104255	0.167873355	0.347620524	0.561916306	0.544984806	-0.425574032	-0.389390034	0.210008115	0.316837124	0.305202464	0.411635681	0.360253193	0.382140801	0.228175319	0.999116436	0.964072416	Bacteria.Proteobacteria.Deltaproteobacteria.Desulfovibrionales.Desulfovibrionaceae.Bilophila	MYO6
135462	ENSG00000196605	rs12462870	0.152003878	0.044355408	0.483835292	0.330037422	-0.233149067	0.751997136	0.143518429	-0.425383564	0.160876088	0.366853924	0.203826767	0.433497992	0.468229488	0.107784573	0.999116436	0.955120207	Bacteria.Proteobacteria.Deltaproteobacteria.Desulfovibrionales.Desulfovibrionaceae.Bilophila	ZNF846
135463	ENSG00000196616	rs4147541	0.219567262	0.062276365	0.15111705	0.051474038	0.268355715	-0.507795047	-0.388084415	0.662766774	0.216511496	0.267758443	0.267194792	0.334139586	0.533858834	0.130166755	0.999116436	0.877825726	Bacteria.Proteobacteria.Deltaproteobacteria.Desulfovibrionales.Desulfovibrionaceae.Bilophila	ADH1B
135464	ENSG00000196620	rs13121671	0.042913318	0.000340497	0.47003962	0.398082804	0.487347697	-0.718436034	-0.207174964	0.22149192	0.236071895	0.1901007	0.285128907	0.260403692	0.269191107	0.004649664	0.999116436	0.962301266	Bacteria.Proteobacteria.Deltaproteobacteria.Desulfovibrionales.Desulfovibrionaceae.Bilophila	UGT2B15
135465	ENSG00000196642	rs2784049	0.071481963	0.00110571	0.314672898	0.080248535	0.387138131	-0.863127445	-0.268584386	0.569173943	0.211333754	0.252972032	0.265089782	0.320379053	0.345097083	0.01062033	0.999116436	0.877825726	Bacteria.Proteobacteria.Deltaproteobacteria.Desulfovibrionales.Desulfovibrionaceae.Bilophila	RABL6
135466	ENSG00000196653	rs56084453	0.286685445	0.067177283	0.713169408	0.649374633	-0.223000768	0.526578037	0.096533348	-0.166552208	0.207614777	0.28293125	0.261474772	0.364673305	0.590355397	0.135262163	0.999116436	0.97067075	Bacteria.Proteobacteria.Deltaproteobacteria.Desulfovibrionales.Desulfovibrionaceae.Bilophila	ZNF502
135467	ENSG00000196655	rs117289748	0.015751666	6.48E-05	0.931597988	0.236358063	-0.4431042	1.122680065	0.019204493	-0.437755778	0.178767737	0.263138983	0.222886534	0.366318505	0.164561326	0.001439176	0.999116436	0.936651883	Bacteria.Proteobacteria.Deltaproteobacteria.Desulfovibrionales.Desulfovibrionaceae.Bilophila	TRAPPC4
135468	ENSG00000196678	rs12325560	0.923275366	0.916729051	0.426608344	0.164975415	0.031498783	0.028428262	0.324364453	-0.477044086	0.325812473	0.270858878	0.405479722	0.339749182	0.817728513	0.542779698	0.999116436	0.929261634	Bacteria.Proteobacteria.Deltaproteobacteria.Desulfovibrionales.Desulfovibrionaceae.Bilophila	ERI2
135469	ENSG00000196683	rs2270108	0.40113788	0.129252138	0.920246955	0.887732881	0.204199742	-0.364290183	-0.030527832	0.041714723	0.241643186	0.237126093	0.303740041	0.294346043	0.653588207	0.197992324	0.999116436	0.988547398	Bacteria.Proteobacteria.Deltaproteobacteria.Desulfovibrionales.Desulfovibrionaceae.Bilophila	TOMM7
135470	ENSG00000196689	rs161359	0.023116341	0.002315644	0.59973941	0.476182705	-0.37304988	0.481405034	0.105863114	-0.140131058	0.160402274	0.151889589	0.200756789	0.19556484	0.197942743	0.017761384	0.999116436	0.964072416	Bacteria.Proteobacteria.Deltaproteobacteria.Desulfovibrionales.Desulfovibrionaceae.Bilophila	TRPV1
135471	ENSG00000196693	rs209389	0.039281538	0.026891775	0.517903033	0.442698225	1.377181269	-0.845069428	-0.5946246	0.3922017	0.654861407	0.373328442	0.914707741	0.507841167	0.256695752	0.081874897	0.999116436	0.964072416	Bacteria.Proteobacteria.Deltaproteobacteria.Desulfovibrionales.Desulfovibrionaceae.Bilophila	ZNF33B
135472	ENSG00000196704	rs9892776	0.454241498	0.942198604	0.550966697	0.81866372	-0.19382697	-0.020127074	0.192455462	-0.081096077	0.257471625	0.276533839	0.321086943	0.352315655	0.684436761	0.550577484	0.999116436	0.982163331	Bacteria.Proteobacteria.Deltaproteobacteria.Desulfovibrionales.Desulfovibrionaceae.Bilophila	AMZ2
135473	ENSG00000196712	rs8067440	0.784984893	0.878514408	0.989952514	0.809397498	0.099710505	-0.039117568	0.005351548	-0.074283769	0.363984277	0.254926486	0.423355665	0.306739177	0.790589001	0.534302038	0.999116436	0.982163331	Bacteria.Proteobacteria.Deltaproteobacteria.Desulfovibrionales.Desulfovibrionaceae.Bilophila	NF1
135474	ENSG00000196715	rs3201569	0.261248051	0.328656513	0.190333521	0.187203913	-0.380741546	0.260162635	0.575414955	-0.437970105	0.336000771	0.264363986	0.434864999	0.3286268	0.570902177	0.32354422	0.999116436	0.929261634	Bacteria.Proteobacteria.Deltaproteobacteria.Desulfovibrionales.Desulfovibrionaceae.Bilophila	VKORC1L1
135475	ENSG00000196735	rs1064994	0.483713221	0.616220838	0.634759556	0.186421184	-0.158988346	0.140561103	-0.136093122	0.469697098	0.22573408	0.279113827	0.28516008	0.351799112	0.696389277	0.447538275	0.999116436	0.929261634	Bacteria.Proteobacteria.Deltaproteobacteria.Desulfovibrionales.Desulfovibrionaceae.Bilophila	HLA-DQA1
135476	ENSG00000196776	rs35397021	0.670268148	0.383334798	0.596438853	0.547352124	-0.083671667	-0.619031821	0.142720416	0.449479455	0.195635637	0.705354747	0.268217669	0.743124542	0.759513895	0.350991193	0.999116436	0.964072416	Bacteria.Proteobacteria.Deltaproteobacteria.Desulfovibrionales.Desulfovibrionaceae.Bilophila	CD47
135477	ENSG00000196793	rs10899830	0.112639153	0.051496673	0.512358633	0.98936316	-0.311420225	0.970311576	0.163161256	-0.007754197	0.193685902	0.489239804	0.247689386	0.579436798	0.417589637	0.115707847	0.999116436	0.992976353	Bacteria.Proteobacteria.Deltaproteobacteria.Desulfovibrionales.Desulfovibrionaceae.Bilophila	ZNF239
135478	ENSG00000196800	rs10052031	0.014034963	0.002294848	0.44733701	0.365618443	0.727691259	-0.659694252	-0.27443522	0.241143963	0.288366027	0.207943699	0.3590075	0.264706784	0.156540777	0.017665419	0.999116436	0.962301266	Bacteria.Proteobacteria.Deltaproteobacteria.Desulfovibrionales.Desulfovibrionaceae.Bilophila	SPINK14
135479	ENSG00000196812	rs9461434	0.416773745	0.206424853	0.278555898	0.153692346	0.185553723	-0.466985962	-0.307448493	0.617249155	0.227069849	0.365974022	0.281400052	0.427693231	0.658386975	0.254074562	0.999116436	0.929261634	Bacteria.Proteobacteria.Deltaproteobacteria.Desulfovibrionales.Desulfovibrionaceae.Bilophila	ZSCAN16
135480	ENSG00000196821	rs112540634	0.352896623	0.104474649	0.981510946	0.670076144	-0.205239851	0.695986001	-0.006451833	-0.217348985	0.219370156	0.422780744	0.277347147	0.507876498	0.631660767	0.176613887	0.999116436	0.970734155	Bacteria.Proteobacteria.Deltaproteobacteria.Desulfovibrionales.Desulfovibrionaceae.Bilophila	ILRUN
135481	ENSG00000196867	rs7259577	0.494569736	0.545001169	0.657242826	0.838244489	-0.14820716	0.120218223	0.119008377	0.053924445	0.215771117	0.197592789	0.26698971	0.263114424	0.702977606	0.420588644	0.999116436	0.982163331	Bacteria.Proteobacteria.Deltaproteobacteria.Desulfovibrionales.Desulfovibrionaceae.Bilophila	ZFP28
135482	ENSG00000196873	rs10781365	0.46150473	0.421386157	0.490701214	0.225292982	0.179405307	-0.267054542	0.216714291	-0.512612256	0.242211708	0.330078907	0.312690222	0.418791036	0.686164266	0.368852587	0.999116436	0.931476853	Bacteria.Proteobacteria.Deltaproteobacteria.Desulfovibrionales.Desulfovibrionaceae.Bilophila	ZNG1C
135483	ENSG00000196912	rs3925996	0.595670255	0.248977617	0.412734474	0.612481926	0.184204482	-0.264495786	0.34706179	-0.143161158	0.345454821	0.227406203	0.421034837	0.281285174	0.73958826	0.279272417	0.999116436	0.967716099	Bacteria.Proteobacteria.Deltaproteobacteria.Desulfovibrionales.Desulfovibrionaceae.Bilophila	ANKRD36B
135484	ENSG00000196932	rs11817778	0.37625317	0.539074286	0.271895966	0.462128601	0.180047943	-0.191853562	-0.299455684	0.291752636	0.202111204	0.310728237	0.270274022	0.394441041	0.641538493	0.41833998	0.999116436	0.964072416	Bacteria.Proteobacteria.Deltaproteobacteria.Desulfovibrionales.Desulfovibrionaceae.Bilophila	TMEM26
135485	ENSG00000196954	rs658560	0.295968193	0.123458533	0.654700382	0.399914225	0.35510398	-0.41884426	-0.209712234	0.293298172	0.337081017	0.268428758	0.466772254	0.346174085	0.595770473	0.191931725	0.999116436	0.962301266	Bacteria.Proteobacteria.Deltaproteobacteria.Desulfovibrionales.Desulfovibrionaceae.Bilophila	CASP4
135486	ENSG00000196981	rs10934592	0.799494464	0.313439581	0.748284248	0.115284614	-0.04975652	-0.41254972	-0.086459615	0.719511133	0.19510215	0.406137512	0.268302459	0.450844541	0.793412584	0.314221721	0.999116436	0.907105777	Bacteria.Proteobacteria.Deltaproteobacteria.Desulfovibrionales.Desulfovibrionaceae.Bilophila	WDR5B
135487	ENSG00000196990	rs3025299	0.091224349	0.046541143	0.714885839	0.48942857	-0.443176372	0.488474824	-0.116665629	0.210601618	0.258564631	0.240798536	0.31799823	0.302977421	0.384839865	0.111115574	0.999116436	0.964072416	Bacteria.Proteobacteria.Deltaproteobacteria.Desulfovibrionales.Desulfovibrionaceae.Bilophila	FAM163B
135488	ENSG00000197008	rs4718129	0.932445547	0.981193567	0.606112788	0.361176854	-0.025266825	-0.005971011	0.19435368	-0.311896052	0.296934042	0.252345409	0.375119144	0.339197724	0.820060746	0.55971354	0.999116436	0.962301266	Bacteria.Proteobacteria.Deltaproteobacteria.Desulfovibrionales.Desulfovibrionaceae.Bilophila	ZNF138
135489	ENSG00000197013	rs1113577	0.001390398	0.000130777	0.506362423	0.513634095	0.831024823	-0.703181974	-0.208892297	0.144664564	0.248966552	0.173031221	0.312638841	0.220278068	0.038899684	0.002383393	0.999116436	0.964072416	Bacteria.Proteobacteria.Deltaproteobacteria.Desulfovibrionales.Desulfovibrionaceae.Bilophila	ZNF429
135490	ENSG00000197016	rs4801340	0.044013533	0.056561342	0.228090745	0.105550681	-0.740302267	0.442558304	-0.590364229	0.492842358	0.360548599	0.228034462	0.485258962	0.300326801	0.271547037	0.122691943	0.999116436	0.894626226	Bacteria.Proteobacteria.Deltaproteobacteria.Desulfovibrionales.Desulfovibrionaceae.Bilophila	ZNF470
135491	ENSG00000197020	rs6511291	0.00022449	4.20E-05	0.088547212	0.085840466	1.282308843	-1.019230508	-0.680358814	0.49467548	0.328418485	0.232226938	0.393577761	0.283667792	0.011726518	0.00103053	0.999116436	0.894626226	Bacteria.Proteobacteria.Deltaproteobacteria.Desulfovibrionales.Desulfovibrionaceae.Bilophila	ZNF100
135492	ENSG00000197043	rs7707871	0.806302005	0.946042097	0.46662096	0.645864557	-0.070051059	-0.015458991	0.274925576	-0.136903198	0.284544822	0.227552772	0.375463769	0.296564723	0.795790795	0.551442565	0.999116436	0.97067075	Bacteria.Proteobacteria.Deltaproteobacteria.Desulfovibrionales.Desulfovibrionaceae.Bilophila	ANXA6
135493	ENSG00000197062	rs1419183	0.422933826	0.885178529	0.116800326	0.229468175	-0.145135746	0.05431611	0.36428015	-0.524587401	0.179989726	0.374678493	0.229226033	0.432484833	0.661835526	0.536061602	0.999116436	0.932222262	Bacteria.Proteobacteria.Deltaproteobacteria.Desulfovibrionales.Desulfovibrionaceae.Bilophila	ZSCAN26
135494	ENSG00000197077	rs763282	0.959658524	0.286853097	0.377775704	0.921466369	-0.011363802	0.306337329	-0.244074051	-0.034001911	0.223809	0.285301606	0.274864047	0.343576598	0.823764453	0.299345785	0.999116436	0.991216667	Bacteria.Proteobacteria.Deltaproteobacteria.Desulfovibrionales.Desulfovibrionaceae.Bilophila	KIAA1671
135495	ENSG00000197106	rs55665952	0.558430869	0.867781428	0.997249091	0.187058605	0.133959101	-0.063373569	0.000982337	-0.642576483	0.227758844	0.379194947	0.283843303	0.481990315	0.730169906	0.530345924	0.999116436	0.929261634	Bacteria.Proteobacteria.Deltaproteobacteria.Desulfovibrionales.Desulfovibrionaceae.Bilophila	SLC6A17
135496	ENSG00000197111	rs729037	0.933570312	0.807708764	0.523714844	0.511542543	0.024384551	-0.053262751	-0.238286859	0.191256132	0.291429463	0.217966831	0.371717705	0.289776473	0.820060746	0.510488164	0.999116436	0.964072416	Bacteria.Proteobacteria.Deltaproteobacteria.Desulfovibrionales.Desulfovibrionaceae.Bilophila	PCBP2
135497	ENSG00000197124	rs2286923	0.011218026	0.007207579	0.371497752	0.400276763	1.077324267	-0.697874668	-0.469044215	0.267102606	0.412903896	0.251644032	0.52127571	0.315499925	0.137169411	0.035493708	0.999116436	0.962301266	Bacteria.Proteobacteria.Deltaproteobacteria.Desulfovibrionales.Desulfovibrionaceae.Bilophila	ZNF682
135498	ENSG00000197128	rs12460314	0.046948036	0.017169359	0.430879008	0.014107526	-0.326654334	0.43888925	-0.162059266	0.596896236	0.161335161	0.179517195	0.20447796	0.236722156	0.279739784	0.062475009	0.999116436	0.877825726	Bacteria.Proteobacteria.Deltaproteobacteria.Desulfovibrionales.Desulfovibrionaceae.Bilophila	ZNF772
135499	ENSG00000197134	rs8105767	0.75248449	0.562523381	0.259858088	0.413606103	0.06278091	0.138677767	-0.298980655	0.265021675	0.19824597	0.238261983	0.263071954	0.322112147	0.784253072	0.427619564	0.999116436	0.963962743	Bacteria.Proteobacteria.Deltaproteobacteria.Desulfovibrionales.Desulfovibrionaceae.Bilophila	ZNF257
135500	ENSG00000197140	rs4075849	9.63E-05	5.96E-07	0.214518055	0.080301948	-0.907535401	1.185661583	0.329151972	-0.453038054	0.218543104	0.214505356	0.262628063	0.255054111	0.008387439	5.08E-05	0.999116436	0.877825726	Bacteria.Proteobacteria.Deltaproteobacteria.Desulfovibrionales.Desulfovibrionaceae.Bilophila	ADAM32
135501	ENSG00000197147	rs922104	0.580328015	0.633945759	0.620512575	0.413295458	-0.190917625	0.125279614	-0.229347301	0.290925203	0.343592538	0.261871532	0.461029466	0.353359459	0.736971897	0.454145868	0.999116436	0.963962743	Bacteria.Proteobacteria.Deltaproteobacteria.Desulfovibrionales.Desulfovibrionaceae.Bilophila	LRRC8B
135502	ENSG00000197150	rs6944859	0.673207786	0.732318181	0.998312555	0.580448489	0.107172675	-0.114406553	-0.000683161	-0.227055736	0.252982138	0.333066461	0.321801634	0.408760295	0.759696418	0.486411921	0.999116436	0.967716099	Bacteria.Proteobacteria.Deltaproteobacteria.Desulfovibrionales.Desulfovibrionaceae.Bilophila	ABCB8
135503	ENSG00000197165	rs1059489	0.38526145	0.741723401	0.847582976	0.203743728	0.168785437	-0.069478407	-0.048948178	-0.34235602	0.193107732	0.209930118	0.253670277	0.266699584	0.645363374	0.489307453	0.999116436	0.930502265	Bacteria.Proteobacteria.Deltaproteobacteria.Desulfovibrionales.Desulfovibrionaceae.Bilophila	SULT1A2
135504	ENSG00000197208	rs199537349	0.490478102	0.657660139	0.962883742	0.529712292	0.161428995	-0.085935775	0.014295416	-0.162385443	0.232800585	0.193044309	0.306032374	0.257028041	0.700019009	0.461901749	0.999116436	0.964072416	Bacteria.Proteobacteria.Deltaproteobacteria.Desulfovibrionales.Desulfovibrionaceae.Bilophila	SLC22A4
135505	ENSG00000197223	rs17034884	0.264593541	0.013656968	0.830290518	0.304133567	-0.238364251	0.760730602	-0.057217743	-0.401672889	0.211847918	0.300205436	0.265906391	0.387836756	0.572920591	0.054635755	0.999116436	0.936651883	Bacteria.Proteobacteria.Deltaproteobacteria.Desulfovibrionales.Desulfovibrionaceae.Bilophila	C1D
135506	ENSG00000197226	rs248228	0.326904788	0.329225591	0.984583048	0.973388766	-0.72864725	0.409363151	-0.020210616	-0.019339699	0.73771811	0.416467222	1.041953734	0.577560357	0.619397521	0.323777641	0.999116436	0.992976353	Bacteria.Proteobacteria.Deltaproteobacteria.Desulfovibrionales.Desulfovibrionaceae.Bilophila	TBC1D9B
135507	ENSG00000197253	rs8051930	0.013462235	0.04264649	0.637142614	0.529168694	-0.651632669	0.444395218	0.161725843	0.184844735	0.25659235	0.214980503	0.341273274	0.292190026	0.152332889	0.105616069	0.999116436	0.964072416	Bacteria.Proteobacteria.Deltaproteobacteria.Desulfovibrionales.Desulfovibrionaceae.Bilophila	TPSB2
135508	ENSG00000197345	rs629426	0.330083443	0.219440234	0.940739342	0.624392866	0.235829878	-0.368519087	-0.021657858	-0.175426015	0.240351501	0.297241231	0.290225169	0.35659921	0.620598452	0.262136738	0.999116436	0.967716099	Bacteria.Proteobacteria.Deltaproteobacteria.Desulfovibrionales.Desulfovibrionaceae.Bilophila	MRPL21
135509	ENSG00000197355	rs10781537	0.117656969	0.063635076	0.241340408	0.127823674	0.571402415	-0.506546837	-0.587869615	0.52593275	0.360416683	0.26851888	0.497237925	0.341043316	0.42581633	0.131453205	0.999116436	0.924557637	Bacteria.Proteobacteria.Deltaproteobacteria.Desulfovibrionales.Desulfovibrionaceae.Bilophila	UAP1L1
135510	ENSG00000197362	rs6959224	0.157992472	0.119012693	0.798738552	0.828219074	-0.665042913	0.478582334	0.144765325	-0.081208674	0.465699949	0.303004584	0.56546511	0.372775449	0.473851927	0.189372769	0.999116436	0.982163331	Bacteria.Proteobacteria.Deltaproteobacteria.Desulfovibrionales.Desulfovibrionaceae.Bilophila	ZNF786
135511	ENSG00000197372	rs12980498	0.165068205	0.072473562	0.440673768	0.153545019	-0.291992169	0.500027205	0.204953517	-0.484778009	0.208002179	0.273935312	0.26420409	0.33578154	0.481705597	0.140837731	0.999116436	0.929261634	Bacteria.Proteobacteria.Deltaproteobacteria.Desulfovibrionales.Desulfovibrionaceae.Bilophila	ZNF675
135512	ENSG00000197375	rs12517950	0.708179064	0.907139138	0.653773055	0.832107966	0.082142756	0.023819874	-0.126293122	-0.056414885	0.21850896	0.203420771	0.280293608	0.265057988	0.772825057	0.540970426	0.999116436	0.982163331	Bacteria.Proteobacteria.Deltaproteobacteria.Desulfovibrionales.Desulfovibrionaceae.Bilophila	SLC22A5
135513	ENSG00000197408	rs7260538	0.000382296	0.000298027	0.301739054	0.321244208	0.945185283	-0.75785468	-0.376649828	0.26021033	0.252451499	0.198415445	0.36186449	0.260362828	0.016641418	0.004236571	0.999116436	0.954017482	Bacteria.Proteobacteria.Deltaproteobacteria.Desulfovibrionales.Desulfovibrionaceae.Bilophila	CYP2B6
135514	ENSG00000197410	rs867942	0.591384988	0.248007265	0.724727759	0.61846802	0.111704215	-0.465119191	0.094744283	0.23174546	0.207066798	0.399069004	0.267903431	0.463133665	0.738491657	0.279117812	0.999116436	0.967716099	Bacteria.Proteobacteria.Deltaproteobacteria.Desulfovibrionales.Desulfovibrionaceae.Bilophila	DCHS2
135515	ENSG00000197417	rs224509	0.101811107	0.038481347	0.942589355	0.862581407	0.541165225	-0.51092115	-0.029640382	-0.053288997	0.326151146	0.241921111	0.410017677	0.306671402	0.399866309	0.09933514	0.999116436	0.982163331	Bacteria.Proteobacteria.Deltaproteobacteria.Desulfovibrionales.Desulfovibrionaceae.Bilophila	SHPK
135516	ENSG00000197444	rs61846889	0.574723341	0.022815746	0.378055906	0.827942172	-0.096321162	0.995053024	-0.195785692	0.105982555	0.170807995	0.426871225	0.220614445	0.485700347	0.736344279	0.075193489	0.999116436	0.982163331	Bacteria.Proteobacteria.Deltaproteobacteria.Desulfovibrionales.Desulfovibrionaceae.Bilophila	OGDHL
135517	ENSG00000197451	rs3749812	0.702208277	0.530420128	0.840523674	0.765042593	0.073567116	-0.355703917	-0.05041662	-0.194582287	0.191577968	0.563990268	0.249564384	0.64838729	0.770509851	0.415510238	0.999116436	0.981468421	Bacteria.Proteobacteria.Deltaproteobacteria.Desulfovibrionales.Desulfovibrionaceae.Bilophila	HNRNPAB
135518	ENSG00000197465	rs1838522	0.319762871	0.398248764	0.455115386	0.183941644	-0.256223693	0.231054365	-0.242955901	0.440686375	0.255584363	0.271742168	0.323360954	0.328188394	0.61408774	0.357402721	0.999116436	0.929261634	Bacteria.Proteobacteria.Deltaproteobacteria.Desulfovibrionales.Desulfovibrionaceae.Bilophila	GYPE
135519	ENSG00000197479	rs61730161	0.086815161	0.002158972	0.537011019	0.85705836	-0.341716863	0.776208924	0.150500737	-0.060328567	0.196577081	0.243105674	0.242514981	0.333627903	0.375819712	0.01713594	0.999116436	0.982163331	Bacteria.Proteobacteria.Deltaproteobacteria.Desulfovibrionales.Desulfovibrionaceae.Bilophila	PCDHB11
135520	ENSG00000197498	rs1044388	0.07171761	0.063682726	0.220626684	0.335161585	-0.418032538	0.732171608	0.361030235	-0.455372927	0.228393019	0.388193487	0.291959453	0.469039734	0.345097083	0.131453205	0.999116436	0.957355359	Bacteria.Proteobacteria.Deltaproteobacteria.Desulfovibrionales.Desulfovibrionaceae.Bilophila	RPF2
135521	ENSG00000197506	rs1972245	0.178496705	0.142693854	0.691335452	0.596777471	0.823099028	-0.541460336	0.273331717	-0.224338922	0.605275219	0.364981247	0.68540304	0.421995048	0.496134972	0.209118342	0.999116436	0.967716099	Bacteria.Proteobacteria.Deltaproteobacteria.Desulfovibrionales.Desulfovibrionaceae.Bilophila	SLC28A3
135522	ENSG00000197530	rs28688376	0.110232941	0.068651111	0.093870488	0.058930545	-0.423713867	0.466820895	0.551772684	-0.62309844	0.261725663	0.25220516	0.324603552	0.324200822	0.414752432	0.136601482	0.999116436	0.877825726	Bacteria.Proteobacteria.Deltaproteobacteria.Desulfovibrionales.Desulfovibrionaceae.Bilophila	MIB2
135523	ENSG00000197540	rs4919844	0.190731922	0.098463188	0.022477038	0.008981533	0.579641789	-0.487832437	-1.217658748	0.952340476	0.438458336	0.291063782	0.521010087	0.353712076	0.503762918	0.170694149	0.999116436	0.877825726	Bacteria.Proteobacteria.Deltaproteobacteria.Desulfovibrionales.Desulfovibrionaceae.Bilophila	GZMM
135524	ENSG00000197563	rs1472804	0.039217186	0.025120995	0.978135901	0.991206817	0.61599721	-0.540482439	0.011098177	-0.003340256	0.292812837	0.235842859	0.40342197	0.301939361	0.256695752	0.078766413	0.999116436	0.992976353	Bacteria.Proteobacteria.Deltaproteobacteria.Desulfovibrionales.Desulfovibrionaceae.Bilophila	PIGN
135525	ENSG00000197566	rs9899785	0.274900375	0.019491265	0.615042782	0.246495666	-0.246136429	0.965046024	0.139005474	-0.627632914	0.223559249	0.403027169	0.275103777	0.53676777	0.579719191	0.068107927	0.999116436	0.936651883	Bacteria.Proteobacteria.Deltaproteobacteria.Desulfovibrionales.Desulfovibrionaceae.Bilophila	ZNF624
135526	ENSG00000197580	rs11214135	0.194043693	0.114639058	0.516586344	0.212995683	0.243176901	-0.356135439	0.158795291	-0.369326202	0.18533918	0.222749973	0.243504991	0.29369333	0.505121194	0.185890293	0.999116436	0.931476853	Bacteria.Proteobacteria.Deltaproteobacteria.Desulfovibrionales.Desulfovibrionaceae.Bilophila	BCO2
135527	ENSG00000197586	rs6138534	0.810291898	0.536346109	0.165211782	0.068035068	0.050218007	-0.190828059	-0.38114122	0.762005418	0.208361899	0.306994896	0.27160159	0.410741256	0.797126765	0.417697181	0.999116436	0.877825726	Bacteria.Proteobacteria.Deltaproteobacteria.Desulfovibrionales.Desulfovibrionaceae.Bilophila	ENTPD6
135528	ENSG00000197614	rs57232238	0.861698568	0.889738307	0.935256711	0.989219988	0.079858744	-0.041614475	-0.051587682	0.005419012	0.456612987	0.299015449	0.632641926	0.399560368	0.806600245	0.537163722	0.999116436	0.992976353	Bacteria.Proteobacteria.Deltaproteobacteria.Desulfovibrionales.Desulfovibrionaceae.Bilophila	MFAP5
135529	ENSG00000197653	rs10846574	0.934072994	0.940209542	0.156645602	0.035921376	0.017208178	-0.02400459	-0.378617735	0.815710229	0.207233611	0.318816731	0.264257196	0.380888228	0.820060746	0.550187773	0.999116436	0.877825726	Bacteria.Proteobacteria.Deltaproteobacteria.Desulfovibrionales.Desulfovibrionaceae.Bilophila	DNAH10
135530	ENSG00000197728	rs1131017	0.000732757	2.14E-05	0.456735119	0.482957224	1.087525989	-0.993563971	-0.272838655	0.186749083	0.306979724	0.217067444	0.364446697	0.264689658	0.025517606	0.000616369	0.999116436	0.964072416	Bacteria.Proteobacteria.Deltaproteobacteria.Desulfovibrionales.Desulfovibrionaceae.Bilophila	RPS26
135531	ENSG00000197748	rs1246060	0.004482199	0.004371139	0.069410155	0.31402886	-0.599748634	0.723001973	0.472129333	-0.300579694	0.203789442	0.244937859	0.255788796	0.296271177	0.083124102	0.02668841	0.999116436	0.948034864	Bacteria.Proteobacteria.Deltaproteobacteria.Desulfovibrionales.Desulfovibrionaceae.Bilophila	CFAP43
135532	ENSG00000197763	rs777224	0.590600861	0.984422069	0.574686523	0.11281619	-0.117892529	-0.006571142	-0.16146138	0.65202158	0.218075856	0.335272488	0.286294653	0.405724289	0.738491657	0.560272524	0.999116436	0.902307297	Bacteria.Proteobacteria.Deltaproteobacteria.Desulfovibrionales.Desulfovibrionaceae.Bilophila	TXNRD3
135533	ENSG00000197766	rs34828577	0.378781817	0.206412039	0.936148448	0.791974409	-0.226482925	0.346860831	-0.025795151	0.09072906	0.255595704	0.271824927	0.320764814	0.342608175	0.642007433	0.254074562	0.999116436	0.982163331	Bacteria.Proteobacteria.Deltaproteobacteria.Desulfovibrionales.Desulfovibrionaceae.Bilophila	CFD
135534	ENSG00000197774	rs1178432	0.983081464	0.95257056	0.43741143	0.385342908	-0.011191656	-0.018008654	0.548286498	-0.353398161	0.525767013	0.301624394	0.701749034	0.404393205	0.827152862	0.553261809	0.999116436	0.962301266	Bacteria.Proteobacteria.Deltaproteobacteria.Desulfovibrionales.Desulfovibrionaceae.Bilophila	EME2
135535	ENSG00000197782	rs13344062	0.532799896	0.866071195	0.320304707	0.256478203	0.135781699	-0.062322443	-0.269164908	0.491023741	0.216545877	0.3680981	0.268796352	0.428963603	0.719767678	0.529756222	0.999116436	0.936651883	Bacteria.Proteobacteria.Deltaproteobacteria.Desulfovibrionales.Desulfovibrionaceae.Bilophila	ZNF780A
135536	ENSG00000197785	rs6694994	0.162250269	0.219783355	0.318706396	0.606741399	-0.521088495	0.325683726	0.44058215	-0.179865227	0.368688792	0.262888778	0.438517161	0.347763189	0.480293379	0.262308733	0.999116436	0.967716099	Bacteria.Proteobacteria.Deltaproteobacteria.Desulfovibrionales.Desulfovibrionaceae.Bilophila	ATAD3A
135537	ENSG00000197798	rs685409	0.108319816	0.070015451	0.523758704	0.335573321	-0.976862567	0.64220367	0.44737412	-0.39921193	0.600090587	0.348704961	0.697959199	0.411546168	0.414752432	0.137980108	0.999116436	0.957355359	Bacteria.Proteobacteria.Deltaproteobacteria.Desulfovibrionales.Desulfovibrionaceae.Bilophila	FAM118B
135538	ENSG00000197816	rs10817492	0.160526293	0.004811783	0.801976272	0.184408349	0.217721371	-0.721790827	0.048768774	0.381812462	0.153403849	0.247356273	0.193678782	0.284650494	0.477793626	0.027956952	0.999116436	0.929261634	Bacteria.Proteobacteria.Deltaproteobacteria.Desulfovibrionales.Desulfovibrionaceae.Bilophila	CCDC180
135539	ENSG00000197818	rs542234	0.19822595	0.201908236	0.360889572	0.33981504	-0.80057153	0.470621087	0.645635233	-0.404009655	0.615967626	0.365114181	0.701728001	0.420191001	0.508824684	0.25133127	0.999116436	0.957355359	Bacteria.Proteobacteria.Deltaproteobacteria.Desulfovibrionales.Desulfovibrionaceae.Bilophila	SLC9A8
135540	ENSG00000197822	rs34962033	0.404415933	0.695630409	0.284817214	0.655942701	0.292452483	-0.08802534	-0.522141615	0.139378531	0.348511545	0.224017479	0.484218609	0.311424838	0.653588207	0.474607168	0.999116436	0.97067075	Bacteria.Proteobacteria.Deltaproteobacteria.Desulfovibrionales.Desulfovibrionaceae.Bilophila	OCLN
135541	ENSG00000197841	rs4806050	0.015609142	0.002006051	0.068059231	0.022550324	0.641422008	-0.828997	-0.573795938	0.744372906	0.258407709	0.257663413	0.309319145	0.318681347	0.164145244	0.016607896	0.999116436	0.877825726	Bacteria.Proteobacteria.Deltaproteobacteria.Desulfovibrionales.Desulfovibrionaceae.Bilophila	ZNF181
135542	ENSG00000197860	rs2548786	0.481413893	0.3987796	0.365696743	0.451466114	-0.194538811	0.253682142	0.293219095	-0.291584136	0.274757052	0.298692407	0.32192322	0.384946352	0.695314734	0.357728553	0.999116436	0.964072416	Bacteria.Proteobacteria.Deltaproteobacteria.Desulfovibrionales.Desulfovibrionaceae.Bilophila	SGTB
135543	ENSG00000197888	rs13121671	0.000491082	1.46E-07	0.245031914	0.38653122	0.774722229	-1.00130426	-0.299282871	0.20313096	0.211254249	0.170115891	0.255154021	0.233028106	0.019732501	1.83E-05	0.999116436	0.962301266	Bacteria.Proteobacteria.Deltaproteobacteria.Desulfovibrionales.Desulfovibrionaceae.Bilophila	UGT2B17
135544	ENSG00000197892	rs76669239	0.586729939	0.752389082	0.604277768	0.868223564	0.102137949	-0.133834649	-0.123208441	0.089446054	0.186977202	0.422446934	0.236594178	0.537012066	0.738491657	0.491973307	0.999116436	0.98321112	Bacteria.Proteobacteria.Deltaproteobacteria.Desulfovibrionales.Desulfovibrionaceae.Bilophila	KIF13B
135545	ENSG00000197893	rs3127124	0.670326179	0.081250686	0.973562655	0.956161877	0.088524325	-0.453300907	0.008634087	0.02231685	0.207020577	0.256020329	0.259544815	0.404438346	0.759513895	0.151974961	0.999116436	0.992976353	Bacteria.Proteobacteria.Deltaproteobacteria.Desulfovibrionales.Desulfovibrionaceae.Bilophila	NRAP
135546	ENSG00000197894	rs1154409	0.105420097	0.022287625	0.139356347	0.276946799	0.39824255	-0.75190748	-0.43348255	0.476371216	0.242587084	0.32125333	0.289713331	0.434540149	0.410334856	0.073795142	0.999116436	0.936651883	Bacteria.Proteobacteria.Deltaproteobacteria.Desulfovibrionales.Desulfovibrionaceae.Bilophila	ADH5
135547	ENSG00000197912	rs2434865	0.763935576	0.260671057	0.78838652	0.641665371	0.053847991	-0.280251971	0.060234905	-0.157143456	0.178564725	0.247017697	0.223506989	0.336118809	0.78711966	0.287102725	0.999116436	0.969355698	Bacteria.Proteobacteria.Deltaproteobacteria.Desulfovibrionales.Desulfovibrionaceae.Bilophila	SPG7
135548	ENSG00000197928	rs56367861	0.346656035	0.06008974	0.276714901	0.442209043	0.136854471	-0.403922101	0.210725928	-0.206046641	0.144381846	0.211147363	0.192128068	0.266511693	0.627770681	0.126861198	0.999116436	0.964072416	Bacteria.Proteobacteria.Deltaproteobacteria.Desulfovibrionales.Desulfovibrionaceae.Bilophila	ZNF677
135549	ENSG00000197961	rs12459005	0.152454904	0.021963457	0.775894878	0.900786328	-0.218748946	0.738069748	0.054408728	0.049707426	0.151108587	0.314543611	0.190345904	0.397187231	0.468229488	0.073062163	0.999116436	0.988547398	Bacteria.Proteobacteria.Deltaproteobacteria.Desulfovibrionales.Desulfovibrionaceae.Bilophila	ZNF121
135550	ENSG00000197965	rs3088322	0.786495521	0.783072535	0.994160937	0.915346031	-0.117292618	0.081212482	-0.003827555	0.03859085	0.431273423	0.293777763	0.521037882	0.361656386	0.790589001	0.502991552	0.999116436	0.990603047	Bacteria.Proteobacteria.Deltaproteobacteria.Desulfovibrionales.Desulfovibrionaceae.Bilophila	MPZL1
135551	ENSG00000197977	rs3798721	0.023422015	0.037394563	0.224654924	0.870788938	-0.494503949	0.559680713	0.334136576	-0.056073256	0.213114852	0.263464585	0.272601391	0.343396362	0.198939231	0.098319002	0.999116436	0.983514932	Bacteria.Proteobacteria.Deltaproteobacteria.Desulfovibrionales.Desulfovibrionaceae.Bilophila	ELOVL2
135552	ENSG00000197978	rs1229039071	0.761309181	0.196968877	0.203497227	0.518541477	-0.055130281	0.216337092	-0.298317792	0.146806324	0.180741935	0.165979837	0.232265016	0.226177323	0.78711966	0.247411229	0.999116436	0.964072416	Bacteria.Proteobacteria.Deltaproteobacteria.Desulfovibrionales.Desulfovibrionaceae.Bilophila	GOLGA6L9
135553	ENSG00000197980	rs344093	0.008583775	0.000444233	0.899967728	0.383312556	0.510155773	-0.919460484	0.029672529	-0.272949075	0.188306117	0.248630821	0.235147755	0.31099673	0.116184421	0.005572009	0.999116436	0.962301266	Bacteria.Proteobacteria.Deltaproteobacteria.Desulfovibrionales.Desulfovibrionaceae.Bilophila	LEKR1
135554	ENSG00000198015	rs6538427	0.303825337	0.380099267	0.059796927	0.096414773	0.306520873	-0.347548204	-0.682903286	0.758450207	0.29577226	0.393315219	0.356563253	0.449709291	0.60306539	0.349197999	0.999116436	0.894626226	Bacteria.Proteobacteria.Deltaproteobacteria.Desulfovibrionales.Desulfovibrionaceae.Bilophila	MRPL42
135555	ENSG00000198018	rs11190245	0.753877073	0.501256088	0.538022595	0.717449619	0.06638882	0.194323323	-0.169688819	-0.135404498	0.210865898	0.28736178	0.27411719	0.372579887	0.784493528	0.403942617	0.999116436	0.97487555	Bacteria.Proteobacteria.Deltaproteobacteria.Desulfovibrionales.Desulfovibrionaceae.Bilophila	ENTPD7
135556	ENSG00000198039	rs2017252	0.227930555	0.114877793	0.229042773	0.097243905	-0.367662855	0.371038247	0.445070412	-0.496815636	0.302100914	0.23222682	0.366589995	0.295325969	0.541630839	0.185983644	0.999116436	0.894626226	Bacteria.Proteobacteria.Deltaproteobacteria.Desulfovibrionales.Desulfovibrionaceae.Bilophila	ZNF273
135557	ENSG00000198040	rs6560918	0.40234647	0.379346399	0.783710184	0.397774491	-0.185109343	0.191216433	-0.071608589	0.227782419	0.219618404	0.21605321	0.259820355	0.267623423	0.653588207	0.34895738	0.999116436	0.962301266	Bacteria.Proteobacteria.Deltaproteobacteria.Desulfovibrionales.Desulfovibrionaceae.Bilophila	ZNF84
135558	ENSG00000198042	rs8685	0.707194808	0.979991233	0.274110661	0.474616987	-0.122809243	-0.006161354	0.503937052	-0.240555692	0.325534159	0.244739644	0.456953355	0.334522694	0.772347006	0.55971354	0.999116436	0.964072416	Bacteria.Proteobacteria.Deltaproteobacteria.Desulfovibrionales.Desulfovibrionaceae.Bilophila	MAK16
135559	ENSG00000198046	rs10408921	0.1709283	0.234684141	0.705081879	0.354785609	-0.190514769	0.420819548	0.069349833	0.380071763	0.137624958	0.350876172	0.182445192	0.407846838	0.48754067	0.271376777	0.999116436	0.962301266	Bacteria.Proteobacteria.Deltaproteobacteria.Desulfovibrionales.Desulfovibrionaceae.Bilophila	ZNF667
135560	ENSG00000198060	rs1057848	0.671021032	0.838303682	0.723692275	0.834028627	0.126159653	-0.0562764	-0.137522032	-0.072419623	0.295696596	0.274692318	0.387343199	0.344252197	0.759513895	0.520687827	0.999116436	0.982163331	Bacteria.Proteobacteria.Deltaproteobacteria.Desulfovibrionales.Desulfovibrionaceae.Bilophila	MARCHF5
135561	ENSG00000198064	rs867641168	0.043790207	0.001028786	0.512334464	0.250914409	-0.505239349	1.178097877	0.19322073	-0.517421617	0.245797879	0.342962547	0.293304757	0.44670642	0.270702078	0.009999231	0.999116436	0.936651883	Bacteria.Proteobacteria.Deltaproteobacteria.Desulfovibrionales.Desulfovibrionaceae.Bilophila	NPIPB13
135562	ENSG00000198074	rs706159	0.512255134	0.084570104	0.550091114	0.898124877	-0.203511434	0.430709775	-0.215716035	-0.04051077	0.308867531	0.245961426	0.359102293	0.315199197	0.709454115	0.155590574	0.999116436	0.988547398	Bacteria.Proteobacteria.Deltaproteobacteria.Desulfovibrionales.Desulfovibrionaceae.Bilophila	AKR1B10
135563	ENSG00000198087	rs35274349	0.416755069	0.942668787	0.028636876	0.094640432	0.17487046	-0.025556228	-0.620710257	0.732009248	0.213987673	0.354011934	0.277415621	0.431665319	0.658386975	0.550701319	0.999116436	0.894626226	Bacteria.Proteobacteria.Deltaproteobacteria.Desulfovibrionales.Desulfovibrionaceae.Bilophila	CD2AP
135564	ENSG00000198089	rs8142376	0.470021231	0.205772571	0.804878705	0.820740999	-0.180713632	0.273914618	-0.082651091	-0.064916911	0.2487006	0.21435296	0.333225748	0.285353527	0.688375745	0.253864319	0.999116436	0.982163331	Bacteria.Proteobacteria.Deltaproteobacteria.Desulfovibrionales.Desulfovibrionaceae.Bilophila	SFI1
135565	ENSG00000198099	rs6858148	0.002586582	0.000245293	0.490319945	0.179953843	-0.792983808	1.119433582	0.215615	-0.455519289	0.25317191	0.28866039	0.310829755	0.336111231	0.059173628	0.003762883	0.999116436	0.929261634	Bacteria.Proteobacteria.Deltaproteobacteria.Desulfovibrionales.Desulfovibrionaceae.Bilophila	ADH4
135566	ENSG00000198130	rs13006833	0.000655095	2.52E-05	0.504326007	0.2098924	-1.12293603	0.94004956	0.278459181	-0.350980334	0.313863486	0.20745434	0.414760733	0.277191841	0.023964782	0.000703459	0.999116436	0.931476853	Bacteria.Proteobacteria.Deltaproteobacteria.Desulfovibrionales.Desulfovibrionaceae.Bilophila	HIBCH
135567	ENSG00000198133	rs11621977	0.000794855	9.86E-05	0.087820531	0.066899445	0.977380066	-0.941369706	-0.66940889	0.555221473	0.277898522	0.227054817	0.386339682	0.298010309	0.026787227	0.001946446	0.999116436	0.877825726	Bacteria.Proteobacteria.Deltaproteobacteria.Desulfovibrionales.Desulfovibrionaceae.Bilophila	TMEM229B
135568	ENSG00000198156	rs201918842	0.091477393	0.00259822	0.295696976	0.874608502	-0.321518059	0.587736994	-0.2662553	-0.037552761	0.187734715	0.187734715	0.252598689	0.237043508	0.384839865	0.019170258	0.999116436	0.983908524	Bacteria.Proteobacteria.Deltaproteobacteria.Desulfovibrionales.Desulfovibrionaceae.Bilophila	NPIPB6
135569	ENSG00000198168	rs2286811	0.025560648	0.001271763	0.197888621	0.354532279	0.532396947	-0.784608703	-0.378755785	0.285504536	0.233040324	0.233040324	0.291196584	0.306206479	0.205941941	0.011588845	0.999116436	0.962301266	Bacteria.Proteobacteria.Deltaproteobacteria.Desulfovibrionales.Desulfovibrionaceae.Bilophila	SVIP
135570	ENSG00000198171	rs2295553	0.63994737	0.21806161	0.794326251	0.437313596	0.139950715	-0.339160168	-0.105074932	0.275405917	0.297805845	0.272733851	0.40142621	0.35241502	0.752044933	0.261821455	0.999116436	0.964072416	Bacteria.Proteobacteria.Deltaproteobacteria.Desulfovibrionales.Desulfovibrionaceae.Bilophila	DDRGK1
135571	ENSG00000198185	rs847055	0.000759619	1.28E-05	0.462088953	0.46755138	-0.523166856	1.124722116	0.140543133	-0.211707249	0.148149853	0.238427452	0.189993316	0.289733999	0.025910338	0.000456138	0.999116436	0.964072416	Bacteria.Proteobacteria.Deltaproteobacteria.Desulfovibrionales.Desulfovibrionaceae.Bilophila	ZNF334
135572	ENSG00000198189	rs10003964	0.693910393	0.033739982	0.201465135	0.104093179	0.070857348	1.177393979	-0.3017581	-1.025439308	0.179258262	0.542985114	0.233875183	0.622209696	0.768022224	0.092819388	0.999116436	0.894626226	Bacteria.Proteobacteria.Deltaproteobacteria.Desulfovibrionales.Desulfovibrionaceae.Bilophila	HSD17B11
135573	ENSG00000198203	rs35718535	0.352543999	0.294954887	0.761470106	0.71201593	-0.354343159	0.2919492	0.142084052	-0.125290302	0.378459781	0.276545854	0.466139968	0.337943404	0.631390181	0.302809121	0.999116436	0.97487555	Bacteria.Proteobacteria.Deltaproteobacteria.Desulfovibrionales.Desulfovibrionaceae.Bilophila	SULT1C2
135574	ENSG00000198208	rs11625594	0.940477722	0.710206949	0.029635122	0.013620889	0.017093548	-0.114845204	-0.64897155	0.915015744	0.228052639	0.307743633	0.291915437	0.360945459	0.82057681	0.480145743	0.999116436	0.877825726	Bacteria.Proteobacteria.Deltaproteobacteria.Desulfovibrionales.Desulfovibrionaceae.Bilophila	RPS6KL1
135575	ENSG00000198231	rs2727295	0.690006094	0.801606314	0.355872162	0.74285065	-0.131282413	-0.056334281	0.376644201	-0.095777999	0.327711778	0.223297937	0.405088601	0.290711278	0.76670519	0.508892437	0.999116436	0.979604178	Bacteria.Proteobacteria.Deltaproteobacteria.Desulfovibrionales.Desulfovibrionaceae.Bilophila	DDX42
135576	ENSG00000198252	rs10873061	0.285932267	0.143340008	0.930735612	0.926562747	-0.366118501	0.343450523	-0.038675728	-0.029067698	0.340321085	0.231889732	0.443266064	0.31416707	0.589579163	0.209483366	0.999116436	0.991216667	Bacteria.Proteobacteria.Deltaproteobacteria.Desulfovibrionales.Desulfovibrionaceae.Bilophila	STYX
135577	ENSG00000198270	rs11066128	0.868492414	0.757556855	0.510403126	0.549095351	-0.032792107	0.103939145	-0.170671815	0.264808542	0.197282009	0.335314938	0.257890093	0.439725248	0.807443492	0.493989063	0.999116436	0.964072416	Bacteria.Proteobacteria.Deltaproteobacteria.Desulfovibrionales.Desulfovibrionaceae.Bilophila	TMEM116
135578	ENSG00000198315	rs9393897	0.655470673	0.358812071	0.63481583	0.547794546	0.086948645	-0.204381328	0.115171937	-0.17637037	0.193991513	0.221173292	0.241363466	0.291916406	0.756245843	0.339289447	0.999116436	0.964072416	Bacteria.Proteobacteria.Deltaproteobacteria.Desulfovibrionales.Desulfovibrionaceae.Bilophila	ZKSCAN8
135579	ENSG00000198363	rs4272369	0.76739484	0.545187296	0.869129457	0.993047142	0.110900218	-0.152763886	0.077219207	-0.002883278	0.373394134	0.251202006	0.466844368	0.329619244	0.78711966	0.420588644	0.999116436	0.992976353	Bacteria.Proteobacteria.Deltaproteobacteria.Desulfovibrionales.Desulfovibrionaceae.Bilophila	ASPH
135580	ENSG00000198373	rs7206524	0.737986312	0.455230501	0.515799333	0.390954992	0.082286142	-0.168968144	-0.2044515	0.26608662	0.244947388	0.224944985	0.312927195	0.308126163	0.780728115	0.3847465	0.999116436	0.962301266	Bacteria.Proteobacteria.Deltaproteobacteria.Desulfovibrionales.Desulfovibrionaceae.Bilophila	WWP2
135581	ENSG00000198380	rs4302256	0.309179721	0.28978444	0.541835078	0.406527465	0.258199668	-0.259083147	0.202911794	-0.248998526	0.251941125	0.242776542	0.330892839	0.298072374	0.607209239	0.30068999	0.999116436	0.962301266	Bacteria.Proteobacteria.Deltaproteobacteria.Desulfovibrionales.Desulfovibrionaceae.Bilophila	GFPT1
135582	ENSG00000198466	rs3745134	0.282363609	0.339660972	0.649190968	0.966251973	0.302204815	-0.254495599	-0.156579881	0.013888764	0.278818714	0.264603609	0.342645771	0.327022586	0.587040475	0.328165686	0.999116436	0.992976353	Bacteria.Proteobacteria.Deltaproteobacteria.Desulfovibrionales.Desulfovibrionaceae.Bilophila	ZNF587
135583	ENSG00000198492	rs72663851	0.968645094	0.547935448	0.990574011	0.594809799	-0.009818712	-0.191599953	0.003527249	0.21551327	0.248845454	0.317235347	0.297436309	0.40322522	0.823764453	0.42149845	0.999116436	0.967716099	Bacteria.Proteobacteria.Deltaproteobacteria.Desulfovibrionales.Desulfovibrionaceae.Bilophila	YTHDF2
135584	ENSG00000198498	rs9308062	0.37785479	0.20212823	0.184414032	0.076459335	0.381422282	-0.435476878	-0.677164858	0.713650912	0.429610441	0.338015687	0.504849527	0.396511972	0.642007433	0.25145832	0.999116436	0.877825726	Bacteria.Proteobacteria.Deltaproteobacteria.Desulfovibrionales.Desulfovibrionaceae.Bilophila	TMA16
135585	ENSG00000198502	rs111365634	0.75046115	0.675623982	0.736119661	0.734903544	0.295524688	-0.206635871	0.345107149	-0.18715901	0.925361377	0.491626776	1.019754785	0.550397083	0.784253072	0.469263241	0.999116436	0.97871047	Bacteria.Proteobacteria.Deltaproteobacteria.Desulfovibrionales.Desulfovibrionaceae.Bilophila	HLA-DRB5
135586	ENSG00000198515	rs77335151	0.894638608	0.944539068	0.628925726	0.84693937	0.026459499	0.021366761	-0.119799757	0.078868021	0.199020621	0.305976737	0.246752672	0.406987106	0.814482381	0.551092274	0.999116436	0.982163331	Bacteria.Proteobacteria.Deltaproteobacteria.Desulfovibrionales.Desulfovibrionaceae.Bilophila	CNGA1
135587	ENSG00000198522	rs7382	0.07224252	0.039003668	0.082723661	0.066520332	0.839734683	-0.735857584	-0.94519565	0.759747945	0.459659338	0.349394854	0.536475876	0.407206263	0.345452892	0.099747284	0.999116436	0.877825726	Bacteria.Proteobacteria.Deltaproteobacteria.Desulfovibrionales.Desulfovibrionaceae.Bilophila	GPN1
135588	ENSG00000198535	rs8039105	0.843793506	0.913706102	0.930317366	0.740105981	-0.056267131	0.027216254	-0.02984676	0.108255561	0.284435248	0.250192662	0.340017951	0.324982925	0.803750801	0.542098626	0.999116436	0.978878466	Bacteria.Proteobacteria.Deltaproteobacteria.Desulfovibrionales.Desulfovibrionaceae.Bilophila	C2CD4A
135589	ENSG00000198554	rs1201378	0.953044452	0.722177336	0.6225475	0.953635361	0.020251411	-0.079870049	0.216707712	-0.017766801	0.342615328	0.223680716	0.438175907	0.304415808	0.823097414	0.482728595	0.999116436	0.992976353	Bacteria.Proteobacteria.Deltaproteobacteria.Desulfovibrionales.Desulfovibrionaceae.Bilophila	WDHD1
135590	ENSG00000198586	rs17282929	0.720509488	0.356586522	0.390668026	0.179440768	0.082070885	-0.304187951	-0.256607474	0.531544717	0.228411836	0.327649851	0.296968456	0.391739175	0.776600722	0.338686927	0.999116436	0.929261634	Bacteria.Proteobacteria.Deltaproteobacteria.Desulfovibrionales.Desulfovibrionaceae.Bilophila	TLK1
135591	ENSG00000198642	rs8729	0.385629864	0.303898555	0.954635391	0.826213345	-0.232844241	0.332451527	-0.017975956	0.085382556	0.266605346	0.320842586	0.314796829	0.387337773	0.64563544	0.307402845	0.999116436	0.982163331	Bacteria.Proteobacteria.Deltaproteobacteria.Desulfovibrionales.Desulfovibrionaceae.Bilophila	KLHL9
135592	ENSG00000198643	rs6445998	0.53464093	0.370554941	0.351053752	0.286363675	0.292827268	-0.239742727	-0.675630203	0.431886538	0.46911599	0.26591204	0.719369387	0.401817703	0.719767678	0.344032381	0.999116436	0.936651883	Bacteria.Proteobacteria.Deltaproteobacteria.Desulfovibrionales.Desulfovibrionaceae.Bilophila	FAM3D
135593	ENSG00000198648	rs2030162	0.707494574	0.270068673	0.42353046	0.995888643	-0.112442832	0.292350392	-0.300120458	-0.001659879	0.298376169	0.262847602	0.372675194	0.320910824	0.772347006	0.292319534	0.999116436	0.992976353	Bacteria.Proteobacteria.Deltaproteobacteria.Desulfovibrionales.Desulfovibrionaceae.Bilophila	STK39
135594	ENSG00000198677	rs55839939	0.42870096	0.396023065	0.376016144	0.402519741	-0.197677502	0.341923245	0.271331043	-0.417532421	0.248238667	0.400232782	0.304428114	0.495554451	0.664172853	0.356907435	0.999116436	0.962301266	Bacteria.Proteobacteria.Deltaproteobacteria.Desulfovibrionales.Desulfovibrionaceae.Bilophila	SKIC3
135595	ENSG00000198680	rs10966997	0.401630381	0.559988841	0.657766137	0.811766337	-0.312097102	0.186471367	0.22485939	-0.095321352	0.369713936	0.318303711	0.505286732	0.39866163	0.653588207	0.426300771	0.999116436	0.982163331	Bacteria.Proteobacteria.Deltaproteobacteria.Desulfovibrionales.Desulfovibrionaceae.Bilophila	TUSC1
135596	ENSG00000198682	rs12252261	0.885054096	0.431406722	0.719096583	0.754229459	-0.040386346	0.219971483	-0.123451912	-0.113956745	0.278285708	0.277868156	0.341773759	0.362489082	0.812115709	0.373332723	0.999116436	0.980293639	Bacteria.Proteobacteria.Deltaproteobacteria.Desulfovibrionales.Desulfovibrionaceae.Bilophila	PAPSS2
135597	ENSG00000198690	rs2949568	0.299370214	0.173814494	0.598625542	0.443713666	0.375393982	-0.32753444	-0.226654224	0.221961748	0.358880303	0.238225469	0.428511207	0.288050125	0.599334636	0.233244787	0.999116436	0.964072416	Bacteria.Proteobacteria.Deltaproteobacteria.Desulfovibrionales.Desulfovibrionaceae.Bilophila	FAN1
135598	ENSG00000198721	rs853401	0.100771266	0.047868017	0.620802516	0.981424417	-0.872050486	0.59865949	-0.418241455	0.010802133	0.523939216	0.296946282	0.841440128	0.462191571	0.398407069	0.112807028	0.999116436	0.992976353	Bacteria.Proteobacteria.Deltaproteobacteria.Desulfovibrionales.Desulfovibrionaceae.Bilophila	ECI2
135599	ENSG00000198722	rs10814234	0.302231622	0.046046603	0.907788983	0.946940312	-0.200858974	0.668337056	0.028343123	0.0285662	0.193172601	0.328695232	0.243762851	0.427617081	0.601425572	0.110320809	0.999116436	0.992976353	Bacteria.Proteobacteria.Deltaproteobacteria.Desulfovibrionales.Desulfovibrionaceae.Bilophila	UNC13B
135600	ENSG00000198728	rs7090600	0.222689131	0.376940124	0.49716497	0.709681463	-0.350500551	0.174855615	0.275548623	-0.102317967	0.28472672	0.19656704	0.40359638	0.273654846	0.537218428	0.347761861	0.999116436	0.97487555	Bacteria.Proteobacteria.Deltaproteobacteria.Desulfovibrionales.Desulfovibrionaceae.Bilophila	LDB1
135601	ENSG00000198729	rs9397120	0.176113984	0.289266219	0.671252032	0.994128147	0.983904218	-0.422641879	-0.350861336	0.003373383	0.719501956	0.395611973	0.822973526	0.456647983	0.492831395	0.300440602	0.999116436	0.992976353	Bacteria.Proteobacteria.Deltaproteobacteria.Desulfovibrionales.Desulfovibrionaceae.Bilophila	PPP1R14C
135602	ENSG00000198740	rs1317701	0.050444389	0.020650596	0.353860736	0.175196507	-0.454640622	0.919822912	0.279783448	-0.590713814	0.228165408	0.387891752	0.299649394	0.431043179	0.290828881	0.070228743	0.999116436	0.929261634	Bacteria.Proteobacteria.Deltaproteobacteria.Desulfovibrionales.Desulfovibrionaceae.Bilophila	ZNF652
135603	ENSG00000198788	rs1272151093	0.045901367	0.01730651	0.422852644	0.561410236	0.616241265	-1.026018942	-0.294891645	0.303832838	0.302865345	0.420207967	0.365644801	0.520527103	0.277727194	0.062684674	0.999116436	0.964072416	Bacteria.Proteobacteria.Deltaproteobacteria.Desulfovibrionales.Desulfovibrionaceae.Bilophila	MUC2
135604	ENSG00000198792	rs5756984	0.570345987	0.950834722	0.319419835	0.536342564	-0.176054523	0.018726911	0.393072745	-0.238542998	0.308653161	0.302566835	0.391812008	0.38375302	0.734973587	0.552896673	0.999116436	0.964072416	Bacteria.Proteobacteria.Deltaproteobacteria.Desulfovibrionales.Desulfovibrionaceae.Bilophila	TMEM184B
135605	ENSG00000198793	rs1883965	0.455464008	0.486898331	0.188617136	0.227098207	-0.349900309	0.215016174	0.815214324	-0.489169172	0.466059892	0.307527627	0.613675672	0.401213092	0.684653056	0.396753071	0.999116436	0.931476853	Bacteria.Proteobacteria.Deltaproteobacteria.Desulfovibrionales.Desulfovibrionaceae.Bilophila	MTOR
135606	ENSG00000198794	rs74023908	0.115129414	0.000812904	0.847027675	0.434100718	-0.275284068	1.259775504	-0.041927058	-0.340166518	0.172417524	0.358915698	0.216485062	0.432233671	0.421266864	0.008580995	0.999116436	0.964072416	Bacteria.Proteobacteria.Deltaproteobacteria.Desulfovibrionales.Desulfovibrionaceae.Bilophila	SCAMP5
135607	ENSG00000198805	rs1760940	0.524949389	0.969049847	0.607684031	0.554515057	0.134588174	0.016497411	-0.140173543	-0.286608847	0.210579756	0.423581141	0.271733909	0.482472701	0.717569554	0.556611794	0.999116436	0.964072416	Bacteria.Proteobacteria.Deltaproteobacteria.Desulfovibrionales.Desulfovibrionaceae.Bilophila	PNP
135608	ENSG00000198815	rs2247153	0.124724087	0.118317354	0.112196311	0.120125006	0.58591816	-0.430118773	-0.825586795	0.566136636	0.37679166	0.271797946	0.512823943	0.359537637	0.432343129	0.188697825	0.999116436	0.910327354	Bacteria.Proteobacteria.Deltaproteobacteria.Desulfovibrionales.Desulfovibrionaceae.Bilophila	FOXJ3
135609	ENSG00000198843	rs6777911	0.889912786	0.884343381	0.445679458	0.619073099	-0.037217283	0.035812308	-0.253873105	0.163391934	0.267846618	0.24524061	0.330894729	0.327096771	0.81395377	0.536061602	0.999116436	0.967716099	Bacteria.Proteobacteria.Deltaproteobacteria.Desulfovibrionales.Desulfovibrionaceae.Bilophila	SELENOT
135610	ENSG00000198853	rs2295842	0.802507968	0.112425577	0.523257163	0.771134168	0.053143557	-0.398295573	0.169944548	0.098784256	0.21163319	0.247567512	0.264813605	0.338198248	0.794398479	0.184688683	0.999116436	0.982163331	Bacteria.Proteobacteria.Deltaproteobacteria.Desulfovibrionales.Desulfovibrionaceae.Bilophila	RUSC2
135611	ENSG00000198860	rs12116969	0.718388891	0.750584207	0.738007088	0.465366018	-0.132371786	0.101008239	-0.145232257	0.284298004	0.36550552	0.316443487	0.432359472	0.38716809	0.775862473	0.491331749	0.999116436	0.964072416	Bacteria.Proteobacteria.Deltaproteobacteria.Desulfovibrionales.Desulfovibrionaceae.Bilophila	TSEN15
135612	ENSG00000198865	rs28919916	0.431199837	0.13528274	0.96811539	0.841063969	-0.176554307	0.343756824	0.011568161	-0.063890144	0.22292294	0.227337684	0.288310196	0.317348939	0.666397231	0.20224083	0.999116436	0.982163331	Bacteria.Proteobacteria.Deltaproteobacteria.Desulfovibrionales.Desulfovibrionaceae.Bilophila	CCDC152
135613	ENSG00000198874	rs13239441	0.203978727	0.079383579	0.973889122	0.259957067	-0.28702987	0.587021114	0.009073866	0.524895792	0.223717481	0.329455584	0.276176436	0.461950704	0.51681811	0.149373887	0.999116436	0.936651883	Bacteria.Proteobacteria.Deltaproteobacteria.Desulfovibrionales.Desulfovibrionaceae.Bilophila	TYW1
135614	ENSG00000198887	rs1052684	0.38607981	0.355114191	0.131144462	0.108986703	0.553029407	-0.369487398	-1.106059054	0.73465751	0.633819029	0.396761611	0.723580324	0.45217218	0.645698907	0.337780998	0.999116436	0.895667389	Bacteria.Proteobacteria.Deltaproteobacteria.Desulfovibrionales.Desulfovibrionaceae.Bilophila	SMC5
135615	ENSG00000198890	rs1730864	0.003555106	0.004852206	0.705984198	0.947365798	-1.213907775	0.704452829	0.185115119	0.020046957	0.401475916	0.241659017	0.488569533	0.302519188	0.072825534	0.02807965	0.999116436	0.992976353	Bacteria.Proteobacteria.Deltaproteobacteria.Desulfovibrionales.Desulfovibrionaceae.Bilophila	PRMT6
135616	ENSG00000198898	rs12706121	0.135259914	0.137599226	0.084172942	0.219342113	0.3706012	-0.411288951	-0.552311501	0.458204555	0.245076185	0.273638349	0.314991082	0.369500435	0.445770306	0.204178062	0.999116436	0.931476853	Bacteria.Proteobacteria.Deltaproteobacteria.Desulfovibrionales.Desulfovibrionaceae.Bilophila	CAPZA2
135617	ENSG00000198912	rs61770363	0.460401638	0.10605109	0.430679052	0.220552605	0.172210904	-0.612791306	-0.230047	0.609302296	0.231924881	0.373967635	0.290134851	0.492653167	0.685643623	0.17799409	0.999116436	0.931476853	Bacteria.Proteobacteria.Deltaproteobacteria.Desulfovibrionales.Desulfovibrionaceae.Bilophila	C1orf174
135618	ENSG00000198919	rs13059124	0.481914929	0.086865093	0.994456872	0.381066576	-0.153718669	0.497327833	-0.002067075	-0.323667079	0.217353949	0.286140638	0.296409981	0.36703828	0.695618417	0.158459542	0.999116436	0.962301266	Bacteria.Proteobacteria.Deltaproteobacteria.Desulfovibrionales.Desulfovibrionaceae.Bilophila	DZIP3
135619	ENSG00000198920	rs1157900	0.019930739	0.025415174	0.487438541	0.590326532	-0.829478811	0.597820392	0.323998668	-0.175925713	0.347705994	0.261408638	0.463977524	0.325184037	0.182650067	0.07892391	0.999116436	0.967716099	Bacteria.Proteobacteria.Deltaproteobacteria.Desulfovibrionales.Desulfovibrionaceae.Bilophila	KIAA0753
135620	ENSG00000198933	rs4267364	0.813407388	0.489112284	0.984598098	0.582889879	0.117091451	-0.226103056	0.010822326	0.207658374	0.494101311	0.325040613	0.558487841	0.376269879	0.797421651	0.397309653	0.999116436	0.967716099	Bacteria.Proteobacteria.Deltaproteobacteria.Desulfovibrionales.Desulfovibrionaceae.Bilophila	TBKBP1
135621	ENSG00000198948	rs1480542	0.120264849	0.028523937	0.745035486	0.670165964	-0.538074272	0.659132442	0.127325318	-0.155038287	0.341847334	0.294370895	0.389900999	0.362380905	0.427358822	0.084592222	0.999116436	0.970734155	Bacteria.Proteobacteria.Deltaproteobacteria.Desulfovibrionales.Desulfovibrionaceae.Bilophila	MFAP3L
135622	ENSG00000198951	rs133339	0.954398676	0.930917697	0.687081581	0.775193945	0.019425704	-0.022384186	-0.166087418	0.09991643	0.33841712	0.257225146	0.410500235	0.348431511	0.823354715	0.5471342	0.999116436	0.982163331	Bacteria.Proteobacteria.Deltaproteobacteria.Desulfovibrionales.Desulfovibrionaceae.Bilophila	NAGA
135623	ENSG00000198961	rs2431253	0.036388324	0.013804406	0.043194067	0.031820182	0.818346287	-0.660419255	-0.961609012	0.724547661	0.383111209	0.261046286	0.466452135	0.330358295	0.249011338	0.05471234	0.999116436	0.877825726	Bacteria.Proteobacteria.Deltaproteobacteria.Desulfovibrionales.Desulfovibrionaceae.Bilophila	PJA2
135624	ENSG00000198964	rs113917774	0.969626864	0.713354335	0.710953968	0.453231612	-0.009474032	-0.10697863	-0.116846635	0.284733166	0.247875123	0.289963147	0.313955077	0.37737893	0.823764453	0.480668713	0.999116436	0.964072416	Bacteria.Proteobacteria.Deltaproteobacteria.Desulfovibrionales.Desulfovibrionaceae.Bilophila	SGMS1
135625	ENSG00000203546	rs11156676	0.262384655	0.101713797	0.785095863	0.850288686	0.22231692	-0.918336361	-0.07121921	0.122259477	0.196665071	0.553305257	0.26011706	0.645195569	0.571569721	0.174204901	0.999116436	0.982163331	Bacteria.Proteobacteria.Deltaproteobacteria.Desulfovibrionales.Desulfovibrionaceae.Bilophila
135626	ENSG00000203666	rs59260431	1.04E-06	3.12E-12	0.463499695	0.06399072	1.017118412	-1.234345354	-0.176665853	0.364953241	0.188896041	0.144883103	0.239583164	0.193726812	0.000361137	3.80E-09	0.999116436	0.877825726	Bacteria.Proteobacteria.Deltaproteobacteria.Desulfovibrionales.Desulfovibrionaceae.Bilophila	EFCAB2
135627	ENSG00000203667	rs28585425	0.0552325	0.000407198	0.363962331	0.010872404	-0.403391969	1.045825897	0.253438023	-0.913013475	0.206698967	0.280776583	0.27723705	0.348350558	0.301502484	0.005426692	0.999116436	0.877825726	Bacteria.Proteobacteria.Deltaproteobacteria.Desulfovibrionales.Desulfovibrionaceae.Bilophila	COX20
135628	ENSG00000203697	rs77609743	0.58726557	0.784344458	0.306919231	0.344636004	0.119942953	-0.137779532	-0.293691301	0.552463987	0.219887079	0.501419688	0.28522593	0.580398673	0.738491657	0.503177652	0.999116436	0.961995337	Bacteria.Proteobacteria.Deltaproteobacteria.Desulfovibrionales.Desulfovibrionaceae.Bilophila	CAPN8
135629	ENSG00000203705	rs12130072	0.90656398	0.982100874	0.345871079	0.446961703	0.026758924	0.011662885	-0.279260299	0.475608022	0.227106896	0.517883404	0.294138008	0.621659403	0.816424602	0.55971354	0.999116436	0.964072416	Bacteria.Proteobacteria.Deltaproteobacteria.Desulfovibrionales.Desulfovibrionaceae.Bilophila	TATDN3
135630	ENSG00000203778	rs6906094	0.83125168	0.778219478	0.534842494	0.07347044	-0.04906414	-0.077945117	-0.17991897	0.624795048	0.229333586	0.275624668	0.288376984	0.343510001	0.801669323	0.502064881	0.999116436	0.877825726	Bacteria.Proteobacteria.Deltaproteobacteria.Desulfovibrionales.Desulfovibrionaceae.Bilophila	FAM229B
135631	ENSG00000203780	rs4282913	0.53284689	0.263185057	0.415357341	0.058290569	-0.14297043	0.377384867	0.247131313	-0.750798675	0.228036765	0.334406322	0.301502818	0.389627349	0.719767678	0.288532666	0.999116436	0.877825726	Bacteria.Proteobacteria.Deltaproteobacteria.Desulfovibrionales.Desulfovibrionaceae.Bilophila	FANK1
135632	ENSG00000203791	rs12218394	0.157553302	0.029087193	0.947043766	0.485511031	0.475395272	-0.524592279	-0.027429522	0.207080012	0.332541166	0.235142113	0.411405109	0.295232499	0.473440872	0.085430913	0.999116436	0.964072416	Bacteria.Proteobacteria.Deltaproteobacteria.Desulfovibrionales.Desulfovibrionaceae.Bilophila	EEF1AKMT2
135633	ENSG00000203797	rs9384742	0.000125058	7.14E-06	0.132974182	0.053195154	-1.353089858	1.155471577	0.583887406	-0.555138834	0.331887807	0.236969735	0.383821043	0.281989494	0.008710082	0.000310569	0.999116436	0.877825726	Bacteria.Proteobacteria.Deltaproteobacteria.Desulfovibrionales.Desulfovibrionaceae.Bilophila	DDO
135634	ENSG00000203857	rs45609334	0.167940299	0.300163932	0.037660466	0.104729725	0.571711555	-0.275102303	-1.061967656	0.532971603	0.41007119	0.263436324	0.500632057	0.323999613	0.483138011	0.305655126	0.999116436	0.894626226	Bacteria.Proteobacteria.Deltaproteobacteria.Desulfovibrionales.Desulfovibrionaceae.Bilophila	HSD3B1
135635	ENSG00000203859	rs2211257	0.470103836	0.556754828	0.053000369	0.169303434	0.132504426	0.225393759	-0.449291582	0.690766128	0.182388488	0.381586076	0.228030815	0.497077086	0.688375745	0.42485226	0.999116436	0.929261634	Bacteria.Proteobacteria.Deltaproteobacteria.Desulfovibrionales.Desulfovibrionaceae.Bilophila	HSD3B2
135636	ENSG00000203872	rs1739886	0.376632676	0.453211397	0.681170688	0.334932481	0.219141972	-0.141250427	0.130814806	-0.234193053	0.246192714	0.187201723	0.316980126	0.241106602	0.641538493	0.383638787	0.999116436	0.957355359	Bacteria.Proteobacteria.Deltaproteobacteria.Desulfovibrionales.Desulfovibrionaceae.Bilophila	C6orf163
135637	ENSG00000203880	rs60461814	0.895965893	0.423209068	0.59407562	0.74479378	-0.021875968	-0.282043007	0.112228395	-0.137588968	0.166656445	0.349983599	0.209560622	0.42091703	0.814482381	0.369653133	0.999116436	0.979604178	Bacteria.Proteobacteria.Deltaproteobacteria.Desulfovibrionales.Desulfovibrionaceae.Bilophila	PCMTD2
135638	ENSG00000203896	rs953257609	0.140676711	0.053324999	0.367297542	0.462088048	0.237827604	-0.70251637	-0.180673424	0.328674065	0.159488785	0.357051878	0.199027911	0.444317323	0.454855584	0.118448256	0.999116436	0.964072416	Bacteria.Proteobacteria.Deltaproteobacteria.Desulfovibrionales.Desulfovibrionaceae.Bilophila	LIME1
135639	ENSG00000203943	rs6667517	0.25102415	0.04813543	0.750275868	0.591541247	-0.240857351	0.869397231	0.082080203	-0.307657294	0.207988398	0.431769427	0.256816146	0.570547156	0.560356199	0.113011772	0.999116436	0.967716099	Bacteria.Proteobacteria.Deltaproteobacteria.Desulfovibrionales.Desulfovibrionaceae.Bilophila	SAMD13
135640	ENSG00000203985	rs34764952	0.182447739	0.113278058	0.833546583	0.900541325	-0.338503688	0.411183412	-0.065240075	0.042535505	0.251220742	0.256195893	0.309211975	0.339038288	0.499703956	0.185426671	0.999116436	0.988547398	Bacteria.Proteobacteria.Deltaproteobacteria.Desulfovibrionales.Desulfovibrionaceae.Bilophila	LDLRAD1
135641	ENSG00000204070	rs760640	0.058292646	0.044531319	0.729559133	0.600110959	-0.645066414	0.489540274	0.163746761	-0.172067061	0.334760378	0.239020767	0.471645106	0.326637978	0.311773141	0.107784573	0.999116436	0.967716099	Bacteria.Proteobacteria.Deltaproteobacteria.Desulfovibrionales.Desulfovibrionaceae.Bilophila	SYS1
135642	ENSG00000204084	rs113555779	0.711723729	0.46844706	0.619825871	0.494837213	0.081794275	-0.174711649	-0.134332461	0.245578881	0.220387994	0.239587008	0.269501816	0.357754652	0.773998315	0.389272496	0.999116436	0.964072416	Bacteria.Proteobacteria.Deltaproteobacteria.Desulfovibrionales.Desulfovibrionaceae.Bilophila	INPP5B
135643	ENSG00000204128	rs6748332	0.132939697	0.02468738	0.615640181	0.236872347	-0.348155457	0.692605144	0.140518899	-0.433385296	0.228840867	0.301282971	0.278570438	0.363063603	0.441279241	0.078334953	0.999116436	0.936651883	Bacteria.Proteobacteria.Deltaproteobacteria.Desulfovibrionales.Desulfovibrionaceae.Bilophila	C2orf72
135644	ENSG00000204147	rs4245008	0.004058387	0.006510194	0.105754087	0.179057119	1.824418554	-1.041909989	-1.420325768	0.679544702	0.612692372	0.370766061	0.866029072	0.500364833	0.077823821	0.033289536	0.999116436	0.929261634	Bacteria.Proteobacteria.Deltaproteobacteria.Desulfovibrionales.Desulfovibrionaceae.Bilophila	ASAH2B
135645	ENSG00000204149	rs1395170838	0.08029477	0.036268423	0.461389261	0.798947179	0.34630392	-0.354144423	-0.169333468	0.057076085	0.194959544	0.165683753	0.228554753	0.223180359	0.361285194	0.09679028	0.999116436	0.982163331	Bacteria.Proteobacteria.Deltaproteobacteria.Desulfovibrionales.Desulfovibrionaceae.Bilophila	AGAP6
135646	ENSG00000204160	rs760093	0.247455941	0.314888103	0.234738721	0.241720536	-0.282536485	0.346780663	0.366253875	-0.506704619	0.242128963	0.34242205	0.305415727	0.428936031	0.558170958	0.314491004	0.999116436	0.936651883	Bacteria.Proteobacteria.Deltaproteobacteria.Desulfovibrionales.Desulfovibrionaceae.Bilophila	ZDHHC18
135647	ENSG00000204161	rs12768927	0.974145487	0.667553714	0.415345494	0.469594085	0.008763515	-0.132453529	0.268378576	-0.263099041	0.269376239	0.307002574	0.327416346	0.361731085	0.823764453	0.465542485	0.999116436	0.964072416	Bacteria.Proteobacteria.Deltaproteobacteria.Desulfovibrionales.Desulfovibrionaceae.Bilophila	TMEM273
135648	ENSG00000204172	rs3006337	0.179401984	0.000966904	0.041845241	0.049906949	0.171072589	-0.735499572	0.330327084	-0.524446488	0.126066115	0.212887324	0.159158908	0.26256458	0.496835824	0.009645216	0.999116436	0.877825726	Bacteria.Proteobacteria.Deltaproteobacteria.Desulfovibrionales.Desulfovibrionaceae.Bilophila	AGAP9
135649	ENSG00000204174	rs6602885	0.89137341	0.29399593	0.759285719	0.7785207	-0.032609212	0.463685145	-0.092515111	-0.153566459	0.237859261	0.438342153	0.300674554	0.54379098	0.81395377	0.30255297	0.999116436	0.982163331	Bacteria.Proteobacteria.Deltaproteobacteria.Desulfovibrionales.Desulfovibrionaceae.Bilophila	NPY4R
135650	ENSG00000204178	rs11538134	0.02516418	0.013417983	0.370342839	0.508502492	0.590929866	-0.564954624	-0.312463011	0.200150189	0.257935342	0.222350357	0.346415637	0.301073804	0.203303267	0.0542935	0.999116436	0.964072416	Bacteria.Proteobacteria.Deltaproteobacteria.Desulfovibrionales.Desulfovibrionaceae.Bilophila	MACO1
135651	ENSG00000204179	rs916204885	0.410330606	0.410537236	0.700101812	0.50266427	-0.269622395	0.214611871	-0.154043627	0.216744815	0.325404413	0.259127761	0.398185952	0.321579193	0.654476269	0.364076337	0.999116436	0.964072416	Bacteria.Proteobacteria.Deltaproteobacteria.Desulfovibrionales.Desulfovibrionaceae.Bilophila	PTPN20
135652	ENSG00000204186	rs61570189	0.677078565	0.415483497	0.132639175	0.043059875	0.082145932	-0.167538095	0.40606267	-0.661451567	0.196375777	0.204453825	0.266692506	0.320640677	0.762543093	0.366241677	0.999116436	0.877825726	Bacteria.Proteobacteria.Deltaproteobacteria.Desulfovibrionales.Desulfovibrionaceae.Bilophila	ZDBF2
135653	ENSG00000204351	rs537160	0.019368794	0.012907782	0.196162181	0.173695169	-1.580689083	0.979332932	0.97943325	-0.611865529	0.659441708	0.383193138	0.750077999	0.444902727	0.179870826	0.052929541	0.999116436	0.929261634	Bacteria.Proteobacteria.Deltaproteobacteria.Desulfovibrionales.Desulfovibrionaceae.Bilophila	SKIC2
135654	ENSG00000204421	rs3130486	0.041311151	0.000448482	0.705174048	0.902716365	-0.41912819	0.948683076	-0.09914529	-0.039302899	0.2014001	0.25673576	0.26091657	0.320313168	0.263542134	0.005592403	0.999116436	0.988547398	Bacteria.Proteobacteria.Deltaproteobacteria.Desulfovibrionales.Desulfovibrionaceae.Bilophila	LY6G6C
135655	ENSG00000204463	rs3117583	0.763191105	0.232368447	0.400588434	0.04603133	0.06368156	-0.488971641	-0.223877027	0.996184355	0.210489005	0.40566456	0.264618089	0.489898558	0.78711966	0.269729608	0.999116436	0.877825726	Bacteria.Proteobacteria.Deltaproteobacteria.Desulfovibrionales.Desulfovibrionaceae.Bilophila	BAG6
135656	ENSG00000204516	rs2395040	0.029159868	0.024094502	0.052085022	0.052473609	-0.730404584	0.621617232	0.821981137	-0.657662829	0.32754814	0.269237462	0.415523431	0.333023111	0.219065407	0.077374835	0.999116436	0.877825726	Bacteria.Proteobacteria.Deltaproteobacteria.Desulfovibrionales.Desulfovibrionaceae.Bilophila	MICB
135657	ENSG00000204520	rs9266640	0.427096305	0.16275136	0.818853636	0.955042767	-0.18851183	0.410250301	-0.064473232	0.020590308	0.23590386	0.290618344	0.280397959	0.363850585	0.663899403	0.224529962	0.999116436	0.992976353	Bacteria.Proteobacteria.Deltaproteobacteria.Desulfovibrionales.Desulfovibrionaceae.Bilophila	MICA
135658	ENSG00000204525	rs112445341	0.903410251	0.603844779	0.607773728	0.816442837	-0.024595634	0.193503673	-0.128644861	-0.10205178	0.201898344	0.37113495	0.249447383	0.437894077	0.816424602	0.44368808	0.999116436	0.982163331	Bacteria.Proteobacteria.Deltaproteobacteria.Desulfovibrionales.Desulfovibrionaceae.Bilophila	HLA-C
135659	ENSG00000204540	rs3094216	0.002468029	1.12E-05	0.230878393	0.826294703	0.558961252	-0.91775194	-0.267127125	0.060441898	0.177559616	0.193027653	0.220901971	0.274325089	0.057725537	0.000429961	0.999116436	0.982163331	Bacteria.Proteobacteria.Deltaproteobacteria.Desulfovibrionales.Desulfovibrionaceae.Bilophila	PSORS1C1
135660	ENSG00000204592	rs2516670	0.578872418	0.363858271	0.057038501	0.040601261	0.283078999	-0.263257858	-1.607204755	0.951767584	0.507497667	0.28791616	0.829776687	0.45568824	0.736971897	0.340350881	0.999116436	0.877825726	Bacteria.Proteobacteria.Deltaproteobacteria.Desulfovibrionales.Desulfovibrionaceae.Bilophila	HLA-E
135661	ENSG00000204613	rs17188113	0.90574608	0.398142998	0.309040236	0.687375958	0.02390167	0.389981088	-0.260753153	0.231855011	0.201088315	0.45855191	0.254358791	0.573621301	0.816424602	0.357402721	0.999116436	0.972399829	Bacteria.Proteobacteria.Deltaproteobacteria.Desulfovibrionales.Desulfovibrionaceae.Bilophila	TRIM10
135662	ENSG00000204616	rs28400887	0.002415466	3.04E-05	0.20565724	0.918520123	0.53426899	-0.911670043	-0.278062785	0.027518847	0.169326166	0.203504725	0.2175431	0.267978942	0.057089105	0.000809974	0.999116436	0.991216667	Bacteria.Proteobacteria.Deltaproteobacteria.Desulfovibrionales.Desulfovibrionaceae.Bilophila	TRIM31
135663	ENSG00000204632	rs1611185	0.000997888	2.85E-07	0.809952671	0.273186324	-0.736016858	1.175080675	0.059764766	-0.272538154	0.21365959	0.205581148	0.24752138	0.246648489	0.031275504	3.20E-05	0.999116436	0.936651883	Bacteria.Proteobacteria.Deltaproteobacteria.Desulfovibrionales.Desulfovibrionaceae.Bilophila	HLA-G
135664	ENSG00000204634	rs6727200	0.001501528	0.001301041	0.131696321	0.174700904	2.457733216	-1.370705567	-1.328604643	0.663033398	0.741883516	0.408013042	0.870434898	0.483251263	0.040404191	0.011674097	0.999116436	0.929261634	Bacteria.Proteobacteria.Deltaproteobacteria.Desulfovibrionales.Desulfovibrionaceae.Bilophila	TBC1D8
135665	ENSG00000204642	rs7762253	0.085798495	0.059407545	0.141148795	0.240150427	0.597213721	-0.532385357	-0.614390707	0.394755902	0.342420646	0.277537737	0.412512439	0.333043978	0.372964033	0.126044935	0.999116436	0.936651883	Bacteria.Proteobacteria.Deltaproteobacteria.Desulfovibrionales.Desulfovibrionaceae.Bilophila	HLA-F
135666	ENSG00000204644	rs2747429	1.80E-05	1.64E-05	0.341489202	0.541038089	-0.692403428	1.449681114	0.190254913	-0.219060468	0.149732448	0.311692946	0.198567029	0.356521432	0.002690964	0.000511991	0.999116436	0.964072416	Bacteria.Proteobacteria.Deltaproteobacteria.Desulfovibrionales.Desulfovibrionaceae.Bilophila	ZFP57
135667	ENSG00000204681	rs1233376	0.913082959	0.825758386	0.598182855	0.290962701	-0.019746985	0.041879855	-0.114688273	0.273811052	0.180222723	0.189483551	0.216566217	0.257210325	0.816780944	0.516961503	0.999116436	0.936651883	Bacteria.Proteobacteria.Deltaproteobacteria.Desulfovibrionales.Desulfovibrionaceae.Bilophila	GABBR1
135668	ENSG00000204713	rs929042	0.259498632	0.294844804	0.346982675	0.561247691	-0.281904695	0.422016668	0.292455936	-0.297268227	0.247858008	0.399659029	0.308752308	0.509068659	0.569945917	0.302809121	0.999116436	0.964072416	Bacteria.Proteobacteria.Deltaproteobacteria.Desulfovibrionales.Desulfovibrionaceae.Bilophila	TRIM27
135669	ENSG00000204740	rs7924250	0.503222504	0.457328192	0.407052122	0.375862547	0.216296244	-0.198585796	-0.349601711	0.303464091	0.321334855	0.265614052	0.418973622	0.340370574	0.705713859	0.385226584	0.999116436	0.962301266	Bacteria.Proteobacteria.Deltaproteobacteria.Desulfovibrionales.Desulfovibrionaceae.Bilophila	MALRD1
135670	ENSG00000204839	rs3793368	0.41560189	0.440199676	0.332191687	0.227214949	0.527807094	-0.286581206	0.778128169	-0.552351986	0.644269695	0.369045052	0.796537628	0.453150284	0.657198269	0.376359708	0.999116436	0.931476853	Bacteria.Proteobacteria.Deltaproteobacteria.Desulfovibrionales.Desulfovibrionaceae.Bilophila	MROH6
135671	ENSG00000204851	rs8106623	0.014630043	0.009640791	0.056937469	0.282742818	-0.52171776	0.73013641	0.49716172	-0.37220394	0.208069438	0.273862759	0.256570058	0.343674009	0.160325315	0.043553244	0.999116436	0.936651883	Bacteria.Proteobacteria.Deltaproteobacteria.Desulfovibrionales.Desulfovibrionaceae.Bilophila	PNMA8B
135672	ENSG00000204889	rs9303300	0.234616344	0.091581771	0.831301782	0.822872988	0.366565493	-0.427187217	-0.081503595	0.069053445	0.305594795	0.249517105	0.381075665	0.307254121	0.547178413	0.163278015	0.999116436	0.982163331	Bacteria.Proteobacteria.Deltaproteobacteria.Desulfovibrionales.Desulfovibrionaceae.Bilophila	KRT40
135673	ENSG00000204920	rs403296	0.793309561	0.944564497	0.851652971	0.560484838	-0.053610976	0.021910048	-0.048578916	0.28604755	0.203783128	0.313900885	0.258750161	0.488898131	0.791479861	0.551092274	0.999116436	0.964072416	Bacteria.Proteobacteria.Deltaproteobacteria.Desulfovibrionales.Desulfovibrionaceae.Bilophila	ZNF155
135674	ENSG00000204930	rs10814288	0.9488858	0.104142974	0.029409746	0.030199827	0.011895719	-0.388307842	0.52951228	-0.735633646	0.184858757	0.235649602	0.237839193	0.332079652	0.822326595	0.176381934	0.999116436	0.877825726	Bacteria.Proteobacteria.Deltaproteobacteria.Desulfovibrionales.Desulfovibrionaceae.Bilophila	FAM221B
135675	ENSG00000204936	rs4803617	0.034442903	0.024206116	0.508400262	0.508148073	-0.821537793	0.592932119	0.308647339	-0.205413108	0.380414773	0.257023689	0.464167189	0.308731496	0.247024975	0.077499826	0.999116436	0.964072416	Bacteria.Proteobacteria.Deltaproteobacteria.Desulfovibrionales.Desulfovibrionaceae.Bilophila	CD177
135676	ENSG00000204947	rs7787849	0.000161639	0.000430393	0.012345911	0.024147252	-2.126598769	1.130371292	1.714902958	-0.880984932	0.531411992	0.304862831	0.666567191	0.381723759	0.009742361	0.005495394	0.999116436	0.877825726	Bacteria.Proteobacteria.Deltaproteobacteria.Desulfovibrionales.Desulfovibrionaceae.Bilophila	ZNF425
135677	ENSG00000204954	rs2700505	0.471273829	0.145146487	0.746273032	0.844993792	0.167913915	-0.355614712	0.098802181	-0.057310155	0.231741304	0.241203997	0.304086172	0.291980984	0.688790399	0.211116614	0.999116436	0.982163331	Bacteria.Proteobacteria.Deltaproteobacteria.Desulfovibrionales.Desulfovibrionaceae.Bilophila	C12orf73
135678	ENSG00000204977	rs3116591	0.709538392	0.713157265	0.796141953	0.936319924	-0.075883701	0.170557251	0.066921431	-0.043438409	0.202850166	0.461958918	0.257995712	0.541617874	0.772962783	0.480668713	0.999116436	0.99218026	Bacteria.Proteobacteria.Deltaproteobacteria.Desulfovibrionales.Desulfovibrionaceae.Bilophila	TRIM13
135679	ENSG00000205060	rs12667905	0.405816089	0.355200762	0.477047942	0.391531128	0.288818821	-0.319338259	-0.293711344	0.352596183	0.345214301	0.342972754	0.41070767	0.408803253	0.653588207	0.337780998	0.999116436	0.962301266	Bacteria.Proteobacteria.Deltaproteobacteria.Desulfovibrionales.Desulfovibrionaceae.Bilophila	SLC35B4
135680	ENSG00000205084	rs3743602	0.49708351	0.873444057	0.284523978	0.361792807	-0.160380313	0.063833083	0.31761775	-0.446436192	0.234864596	0.399193052	0.294368413	0.486141987	0.703678507	0.532365202	0.999116436	0.962301266	Bacteria.Proteobacteria.Deltaproteobacteria.Desulfovibrionales.Desulfovibrionaceae.Bilophila	TMEM231
135681	ENSG00000205277	rs12534950	0.40956529	0.322474628	0.670180797	0.735534219	-0.405107514	0.301997635	-0.264890474	0.131703978	0.488117291	0.302949724	0.619175083	0.388275515	0.653588207	0.320108102	0.999116436	0.97871047	Bacteria.Proteobacteria.Deltaproteobacteria.Desulfovibrionales.Desulfovibrionaceae.Bilophila	MUC12
135682	ENSG00000205336	rs3931940	0.686337885	0.213683955	0.963146598	0.370291847	0.115108976	-0.366130326	-0.016685988	0.325545316	0.283789167	0.29159522	0.359758757	0.360880787	0.765194176	0.25917662	0.999116436	0.962301266	Bacteria.Proteobacteria.Deltaproteobacteria.Desulfovibrionales.Desulfovibrionaceae.Bilophila	ADGRG1
135683	ENSG00000205356	rs4729419	0.770894577	0.468826684	0.787446101	0.569084961	0.071983855	-0.221819402	-0.081920668	0.223053293	0.246178973	0.304448031	0.302595452	0.389770992	0.788808649	0.38943619	0.999116436	0.967432849	Bacteria.Proteobacteria.Deltaproteobacteria.Desulfovibrionales.Desulfovibrionaceae.Bilophila	TECPR1
135684	ENSG00000205413	rs78138595	0.836026104	0.030143648	0.94344367	0.023621885	-0.037690128	0.790533815	-0.016198101	-1.12216068	0.181378162	0.356736794	0.227460222	0.484337472	0.801669323	0.08697636	0.999116436	0.877825726	Bacteria.Proteobacteria.Deltaproteobacteria.Desulfovibrionales.Desulfovibrionaceae.Bilophila	SAMD9
135685	ENSG00000205436	rs744153	0.169189707	0.030817801	0.734219891	0.441500446	-0.355112671	0.697270413	0.104382593	-0.306582442	0.255470857	0.315976385	0.306147013	0.395932249	0.484960173	0.088087174	0.999116436	0.964072416	Bacteria.Proteobacteria.Deltaproteobacteria.Desulfovibrionales.Desulfovibrionaceae.Bilophila	EXOC3L4
135686	ENSG00000205482	rs371327783	0.910042054	0.577076602	0.479993148	0.0183167	-0.019321656	-0.243347479	-0.157066179	1.236876	0.170355254	0.434207549	0.221112725	0.511265671	0.816424602	0.432666956	0.999116436	0.877825726	Bacteria.Proteobacteria.Deltaproteobacteria.Desulfovibrionales.Desulfovibrionaceae.Bilophila	SPDYE18
135687	ENSG00000205571	rs71576934	0.120479944	0.127295556	0.414137548	0.435074051	0.800167414	-0.49446338	0.969621728	-0.54549487	0.508659686	0.320184554	1.179844804	0.694611668	0.427638304	0.195839308	0.999116436	0.964072416	Bacteria.Proteobacteria.Deltaproteobacteria.Desulfovibrionales.Desulfovibrionaceae.Bilophila	SMN2
135688	ENSG00000205572	rs152153	0.254812734	0.217743051	0.288632204	0.172117771	-0.421142774	0.577874725	-0.511419878	0.881587671	0.366615333	0.464369595	0.478077803	0.63864159	0.56479945	0.261821455	0.999116436	0.929261634	Bacteria.Proteobacteria.Deltaproteobacteria.Desulfovibrionales.Desulfovibrionaceae.Bilophila	SERF1B
135689	ENSG00000205581	rs74618095	0.587304979	0.40819529	0.766972578	0.976362968	0.115102274	-0.337079295	-0.079434705	0.014532336	0.211035138	0.40495753	0.266952339	0.488621478	0.738491657	0.363271251	0.999116436	0.992976353	Bacteria.Proteobacteria.Deltaproteobacteria.Desulfovibrionales.Desulfovibrionaceae.Bilophila	HMGN1
135690	ENSG00000205609	rs2521330	0.248438499	0.448079661	0.97414104	0.358541546	-0.268100951	0.305571054	0.009890927	0.447411118	0.23024068	0.400395588	0.303978743	0.48389619	0.558170958	0.380654846	0.999116436	0.962301266	Bacteria.Proteobacteria.Deltaproteobacteria.Desulfovibrionales.Desulfovibrionaceae.Bilophila	EIF3CL
135691	ENSG00000205629	rs277889	0.963769409	0.927156915	0.586272401	0.659499534	-0.009501362	-0.028148842	-0.146897622	0.181605135	0.208378424	0.306724734	0.268586528	0.410310853	0.823764453	0.545826542	0.999116436	0.97067075	Bacteria.Proteobacteria.Deltaproteobacteria.Desulfovibrionales.Desulfovibrionaceae.Bilophila	LCMT1
135692	ENSG00000205659	rs4903201	0.240971212	0.224384741	0.038851807	0.023888491	-0.449129013	0.358753988	1.051360763	-0.831250205	0.379585832	0.292512721	0.498799362	0.359488108	0.553794837	0.26507329	0.999116436	0.877825726	Bacteria.Proteobacteria.Deltaproteobacteria.Desulfovibrionales.Desulfovibrionaceae.Bilophila	LIN52
135693	ENSG00000205670	rs11702479	0.191930628	0.080990623	0.690570782	0.729387078	0.43499898	-0.697239605	-0.159279027	0.167525277	0.329947458	0.393450171	0.398364116	0.482208883	0.503762918	0.151754764	0.999116436	0.978131488	Bacteria.Proteobacteria.Deltaproteobacteria.Desulfovibrionales.Desulfovibrionaceae.Bilophila	SMIM11
135694	ENSG00000205726	rs62227749	0.482733887	0.487310693	0.848539129	0.746590615	0.164764631	-0.186217866	-0.056229129	-0.108173815	0.233410321	0.266591971	0.293266121	0.333361951	0.695618417	0.396753071	0.999116436	0.979636442	Bacteria.Proteobacteria.Deltaproteobacteria.Desulfovibrionales.Desulfovibrionaceae.Bilophila	ITSN1
135695	ENSG00000205809	rs2617165	0.006222905	0.000501984	0.224027237	0.652767939	-0.515404554	1.125381176	0.275937253	0.24212573	0.182352394	0.307441177	0.224811987	0.535704391	0.098503239	0.006013396	0.999116436	0.97067075	Bacteria.Proteobacteria.Deltaproteobacteria.Desulfovibrionales.Desulfovibrionaceae.Bilophila	KLRC2
135696	ENSG00000206053	rs61739874	0.160267364	0.024323909	0.135080213	0.019074639	-0.312578933	0.717454845	0.422627801	-0.949377209	0.220100952	0.311269751	0.279350253	0.395060917	0.47747639	0.077643798	0.999116436	0.877825726	Bacteria.Proteobacteria.Deltaproteobacteria.Desulfovibrionales.Desulfovibrionaceae.Bilophila	JPT2
135697	ENSG00000206075	rs7244879	0.035392529	0.047877877	0.365454969	0.562581454	0.941979736	-0.563509879	-0.476324204	0.198704477	0.438546736	0.27952415	0.522687748	0.341444625	0.247723894	0.112807028	0.999116436	0.964072416	Bacteria.Proteobacteria.Deltaproteobacteria.Desulfovibrionales.Desulfovibrionaceae.Bilophila	SERPINB5
135698	ENSG00000206077	rs905192	0.356140935	0.240808544	0.747241664	0.973037482	-0.453859565	0.381557357	-0.19605061	0.013424802	0.488409926	0.322364315	0.605786806	0.395692626	0.63206141	0.275175716	0.999116436	0.992976353	Bacteria.Proteobacteria.Deltaproteobacteria.Desulfovibrionales.Desulfovibrionaceae.Bilophila	ZDHHC11B
135699	ENSG00000206418	rs321664	0.655233776	0.901162267	0.612735889	0.759073716	-0.102453024	0.030306701	0.15993089	-0.097919338	0.228415229	0.24309171	0.314459657	0.317949143	0.756245843	0.539684965	0.999116436	0.980651594	Bacteria.Proteobacteria.Deltaproteobacteria.Desulfovibrionales.Desulfovibrionaceae.Bilophila	RAB12
135700	ENSG00000206503	rs2735093	0.343260839	0.103480711	0.691498132	0.997262114	-0.251016937	0.440797862	-0.12309357	-0.001126162	0.2629537	0.266981446	0.308839625	0.32694888	0.624484461	0.175539146	0.999116436	0.992976353	Bacteria.Proteobacteria.Deltaproteobacteria.Desulfovibrionales.Desulfovibrionaceae.Bilophila	HLA-A
135701	ENSG00000206530	rs3732806	0.981825757	0.680628542	0.802159459	0.942186011	0.003941453	-0.074172777	0.050972979	0.018626875	0.172368028	0.179406332	0.202624004	0.255866173	0.827152862	0.471051415	0.999116436	0.992976353	Bacteria.Proteobacteria.Deltaproteobacteria.Desulfovibrionales.Desulfovibrionaceae.Bilophila	CFAP44
135702	ENSG00000206535	rs2316701	0.152542272	0.020491623	0.727315437	0.762128046	0.530772012	-0.593334816	0.149699919	0.0897177	0.366728905	0.249883628	0.427488847	0.295180052	0.468229488	0.070005021	0.999116436	0.980651594	Bacteria.Proteobacteria.Deltaproteobacteria.Desulfovibrionales.Desulfovibrionaceae.Bilophila	LNP1
135703	ENSG00000212127	rs11054078	0.015585371	0.004120502	0.99196724	0.652505551	-0.421679885	0.548838588	0.002380277	-0.103299292	0.169840163	0.184644112	0.235532161	0.228365206	0.164145244	0.025515859	0.999116436	0.97067075	Bacteria.Proteobacteria.Deltaproteobacteria.Desulfovibrionales.Desulfovibrionaceae.Bilophila	TAS2R14
135704	ENSG00000212916	rs12409898	0.005473416	0.007182609	0.763632478	0.970342838	-0.754485441	0.536373046	0.105992235	-0.009500362	0.262671113	0.193320705	0.351014839	0.254567692	0.091735907	0.035493708	0.999116436	0.992976353	Bacteria.Proteobacteria.Deltaproteobacteria.Desulfovibrionales.Desulfovibrionaceae.Bilophila	MAP10
135705	ENSG00000213066	rs6934043	0.130678822	0.087633681	0.347596545	0.321166413	-0.448616783	0.451089986	0.32475619	-0.310298768	0.293122856	0.260183282	0.343292151	0.310430335	0.437429625	0.159438535	0.999116436	0.954017482	Bacteria.Proteobacteria.Deltaproteobacteria.Desulfovibrionales.Desulfovibrionaceae.Bilophila	CEP43
135706	ENSG00000213079	rs10080423	0.92835297	0.621141287	0.387389519	0.460912235	-0.024056678	-0.137159887	0.287452134	-0.270515488	0.266522718	0.276213851	0.330359885	0.364733305	0.819191545	0.448666763	0.999116436	0.964072416	Bacteria.Proteobacteria.Deltaproteobacteria.Desulfovibrionales.Desulfovibrionaceae.Bilophila	SCAF8
135707	ENSG00000213096	rs74587675	0.118801281	0.00073885	0.620494273	0.050951229	-0.29616883	1.278576138	0.116002947	-0.879247588	0.187403772	0.361173561	0.233174625	0.442255591	0.425947632	0.007956846	0.999116436	0.877825726	Bacteria.Proteobacteria.Deltaproteobacteria.Desulfovibrionales.Desulfovibrionaceae.Bilophila	ZNF254
135708	ENSG00000213123	rs2270769	0.01791859	0.014107406	0.135728205	0.177543392	-0.617446082	0.697098674	0.480651257	-0.451993505	0.254307063	0.276460925	0.318239119	0.331638899	0.173333042	0.055195098	0.999116436	0.929261634	Bacteria.Proteobacteria.Deltaproteobacteria.Desulfovibrionales.Desulfovibrionaceae.Bilophila	DYNLT2B
135709	ENSG00000213171	rs2293088	0.016650614	0.146599974	0.068650243	0.641290502	-0.584369543	0.380059886	0.578790773	-0.151064403	0.237847601	0.258730978	0.312697123	0.322752385	0.167262358	0.212224861	0.999116436	0.969355698	Bacteria.Proteobacteria.Deltaproteobacteria.Desulfovibrionales.Desulfovibrionaceae.Bilophila	LINGO4
135710	ENSG00000213199	rs2853792	0.254620777	0.155246363	0.71583862	0.864352379	0.341434723	-0.276610135	-0.138576655	0.043740254	0.297106213	0.19239889	0.379047215	0.255039525	0.564773386	0.218359497	0.999116436	0.982163331	Bacteria.Proteobacteria.Deltaproteobacteria.Desulfovibrionales.Desulfovibrionaceae.Bilophila	ASIC3
135711	ENSG00000213213	rs2784038	0.100828399	0.008858381	0.170020374	0.129311879	0.368303756	-0.737999081	-0.390189866	0.564588809	0.221319546	0.27358282	0.281260563	0.36756409	0.398407069	0.041062595	0.999116436	0.92613428	Bacteria.Proteobacteria.Deltaproteobacteria.Desulfovibrionales.Desulfovibrionaceae.Bilophila	CCDC183
135712	ENSG00000213214	rs714443	0.003532984	0.006766724	0.903360695	0.647930487	0.918790237	-0.67246132	0.046179497	-0.139111634	0.303655356	0.240492927	0.378878573	0.303249504	0.072825534	0.034088553	0.999116436	0.97067075	Bacteria.Proteobacteria.Deltaproteobacteria.Desulfovibrionales.Desulfovibrionaceae.Bilophila	ARHGEF35
135713	ENSG00000213398	rs1109166	0.73189999	0.745296735	0.642774257	0.568233664	-0.065803273	0.100602154	-0.111100738	0.201127883	0.191258963	0.308395812	0.238431171	0.350682828	0.778963135	0.490191822	0.999116436	0.967138794	Bacteria.Proteobacteria.Deltaproteobacteria.Desulfovibrionales.Desulfovibrionaceae.Bilophila	LCAT
135714	ENSG00000213462	rs12538650	1.50E-11	1.83E-10	0.051091069	0.619212136	-1.084800656	1.174680556	0.359183276	-0.093527862	0.133306825	0.155982349	0.180778891	0.18730926	4.71E-08	9.76E-08	0.999116436	0.967716099	Bacteria.Proteobacteria.Deltaproteobacteria.Desulfovibrionales.Desulfovibrionaceae.Bilophila	ERV3-1
135715	ENSG00000213463	rs7143690	0.031882826	0.017304268	0.093954914	0.048777812	-1.300625485	0.831077247	1.167006153	-0.802141159	0.593246435	0.340362109	0.686720799	0.399542878	0.235120464	0.062684674	0.999116436	0.877825726	Bacteria.Proteobacteria.Deltaproteobacteria.Desulfovibrionales.Desulfovibrionaceae.Bilophila	SYNJ2BP
135716	ENSG00000213512	rs4233337	0.010852987	0.000671138	0.69025852	0.46718391	-0.865808015	0.916845688	0.153971052	-0.220766115	0.330254866	0.256803933	0.384678727	0.301881365	0.136180643	0.007389444	0.999116436	0.964072416	Bacteria.Proteobacteria.Deltaproteobacteria.Desulfovibrionales.Desulfovibrionaceae.Bilophila	GBP7
135717	ENSG00000213523	rs250427	0.850972621	0.796174358	0.30695789	0.337085051	0.092881196	-0.081400712	-0.597525532	0.362364416	0.492435575	0.313867325	0.580349181	0.374738989	0.805281655	0.507378551	0.999116436	0.957355359	Bacteria.Proteobacteria.Deltaproteobacteria.Desulfovibrionales.Desulfovibrionaceae.Bilophila	SRA1
135718	ENSG00000213533	rs11714793	0.35734854	0.385370711	0.864088054	0.705947981	-0.194301233	0.330268412	0.046400815	0.170545092	0.209621687	0.377948094	0.270021203	0.45005703	0.63206141	0.351760796	0.999116436	0.97487555	Bacteria.Proteobacteria.Deltaproteobacteria.Desulfovibrionales.Desulfovibrionaceae.Bilophila	STIMATE
135719	ENSG00000213593	rs71460549	0.876014432	0.605395617	0.339891055	0.279110924	0.037721157	-0.204562615	-0.285427285	0.529025574	0.240829381	0.394036914	0.29690624	0.484768513	0.80861037	0.444215304	0.999116436	0.936651883	Bacteria.Proteobacteria.Deltaproteobacteria.Desulfovibrionales.Desulfovibrionaceae.Bilophila	TMX2
135720	ENSG00000213626	rs9309678	0.883664661	0.902056887	0.570311786	0.681296127	-0.034837654	-0.046283265	0.168697035	-0.178106765	0.237164286	0.374649354	0.295727944	0.431754254	0.812115709	0.539843602	0.999116436	0.971685961	Bacteria.Proteobacteria.Deltaproteobacteria.Desulfovibrionales.Desulfovibrionaceae.Bilophila	LBH
135721	ENSG00000213639	rs7475	0.884744989	0.989918766	0.822387661	0.840402675	0.041354065	0.003063045	-0.082124178	-0.06300617	0.284184163	0.241503223	0.364396756	0.311643438	0.812115709	0.561258471	0.999116436	0.982163331	Bacteria.Proteobacteria.Deltaproteobacteria.Desulfovibrionales.Desulfovibrionaceae.Bilophila	PPP1CB
135722	ENSG00000213672	rs6792510	0.010335096	0.008654697	0.043308436	0.045331189	-1.303947192	0.851917511	1.195127854	-0.771182944	0.493912713	0.31480882	0.580053323	0.377986447	0.132212025	0.040470344	0.999116436	0.877825726	Bacteria.Proteobacteria.Deltaproteobacteria.Desulfovibrionales.Desulfovibrionaceae.Bilophila	NCKIPSD
135723	ENSG00000213676	rs8111	0.285761602	0.633340466	0.802520664	0.802866586	-0.281247083	0.16489536	0.078225221	0.098535731	0.261336477	0.344065047	0.311536175	0.393127345	0.589579163	0.45409438	0.999116436	0.982163331	Bacteria.Proteobacteria.Deltaproteobacteria.Desulfovibrionales.Desulfovibrionaceae.Bilophila	ATF6B
135724	ENSG00000213759	rs6817499	0.119107911	0.235655977	0.152087694	0.444626572	0.487731837	-0.272089318	-0.571149636	0.218832026	0.308878565	0.227342524	0.394183063	0.284560727	0.425947632	0.271910731	0.999116436	0.964072416	Bacteria.Proteobacteria.Deltaproteobacteria.Desulfovibrionales.Desulfovibrionaceae.Bilophila	UGT2B11
135725	ENSG00000213809	rs11053772	0.404389737	0.135440077	0.849473091	0.856825424	-0.16193112	0.275375292	-0.047295104	-0.045698602	0.192960243	0.182189334	0.248219831	0.252305801	0.653588207	0.20224083	0.999116436	0.982163331	Bacteria.Proteobacteria.Deltaproteobacteria.Desulfovibrionales.Desulfovibrionaceae.Bilophila	KLRK1
135726	ENSG00000213822	rs8101777	0.193361175	2.40E-06	0.245638326	0.698441485	-0.199468766	1.047205003	-0.223686377	0.114454435	0.151791013	0.202737894	0.190951809	0.294138107	0.503762918	0.000138454	0.999116436	0.973361726	Bacteria.Proteobacteria.Deltaproteobacteria.Desulfovibrionales.Desulfovibrionaceae.Bilophila	CEACAM18
135727	ENSG00000213889	rs1573606	0.03282592	0.007052581	0.728141283	0.354754943	0.684298914	-0.678686518	-0.15488123	0.30351394	0.313892383	0.244029278	0.443685366	0.325673393	0.240378536	0.03513615	0.999116436	0.962301266	Bacteria.Proteobacteria.Deltaproteobacteria.Desulfovibrionales.Desulfovibrionaceae.Bilophila	PPM1N
135728	ENSG00000213892	rs2965167	0.144583152	0.095891175	0.572449977	0.775159131	-0.474064578	0.442865074	0.215739798	-0.089255457	0.321087675	0.262166989	0.380307146	0.311204696	0.459116691	0.168565111	0.999116436	0.982163331	Bacteria.Proteobacteria.Deltaproteobacteria.Desulfovibrionales.Desulfovibrionaceae.Bilophila	CEACAM16
135729	ENSG00000213918	rs710891	0.67387374	0.574906108	0.600569752	0.391916376	0.080311084	-0.125593914	0.127106756	-0.228150164	0.189986524	0.222824597	0.241593637	0.264735883	0.759998145	0.431494777	0.999116436	0.962301266	Bacteria.Proteobacteria.Deltaproteobacteria.Desulfovibrionales.Desulfovibrionaceae.Bilophila	DNASE1
135730	ENSG00000213930	rs7047869	0.396558118	0.275017682	0.002201413	0.001623688	0.461968789	-0.34020598	-2.258668212	1.317207539	0.54136648	0.309076364	0.708850417	0.400706313	0.653588207	0.295426848	0.999116436	0.761007558	Bacteria.Proteobacteria.Deltaproteobacteria.Desulfovibrionales.Desulfovibrionaceae.Bilophila	GALT
135731	ENSG00000213949	rs2648731	0.397142389	0.153342881	0.99386283	0.870524012	0.211229806	-0.523247759	0.002370308	0.070536921	0.247841656	0.362246707	0.30699218	0.431080914	0.653588207	0.217258597	0.999116436	0.983514932	Bacteria.Proteobacteria.Deltaproteobacteria.Desulfovibrionales.Desulfovibrionaceae.Bilophila	ITGA1
135732	ENSG00000213965	rs1061686	0.462628277	0.278331229	0.841553063	0.556058593	0.155119179	-0.477731288	0.053483925	-0.307296694	0.209951805	0.437049534	0.266491532	0.519326559	0.686857251	0.297487616	0.999116436	0.964072416	Bacteria.Proteobacteria.Deltaproteobacteria.Desulfovibrionales.Desulfovibrionaceae.Bilophila	NUDT19
135733	ENSG00000213967	rs7250219	0.001960404	1.01E-07	0.092911756	0.007321633	-0.531230023	1.914891942	0.349412149	-1.082455939	0.164721953	0.320351125	0.204942886	0.391125371	0.04955031	1.35E-05	0.999116436	0.877825726	Bacteria.Proteobacteria.Deltaproteobacteria.Desulfovibrionales.Desulfovibrionaceae.Bilophila	ZNF726
135734	ENSG00000213988	rs1654260	0.164811926	0.02182894	0.621458603	0.812998086	-0.281251784	0.510604124	0.118503209	-0.068115219	0.200227915	0.217374203	0.238860413	0.286790684	0.481705597	0.072823907	0.999116436	0.982163331	Bacteria.Proteobacteria.Deltaproteobacteria.Desulfovibrionales.Desulfovibrionaceae.Bilophila	ZNF90
135735	ENSG00000213999	rs3761081	0.993912833	0.714790418	0.924884541	0.584909767	-0.001700926	0.102037976	-0.025643798	-0.229130923	0.222106331	0.278029891	0.270950734	0.417418093	0.828939586	0.480748579	0.999116436	0.967716099	Bacteria.Proteobacteria.Deltaproteobacteria.Desulfovibrionales.Desulfovibrionaceae.Bilophila	MEF2B
135736	ENSG00000214022	rs35840727	0.195803452	0.187413242	0.487173933	0.574884127	-0.320154057	0.420483089	0.21348416	-0.20994592	0.244984012	0.315657349	0.305530435	0.372457692	0.506861645	0.242363303	0.999116436	0.967716099	Bacteria.Proteobacteria.Deltaproteobacteria.Desulfovibrionales.Desulfovibrionaceae.Bilophila	REPIN1
135737	ENSG00000214026	rs112873218	0.642705356	0.016538572	0.87311286	0.543602259	0.101364907	-0.787402909	0.042777804	0.285893933	0.217492123	0.320139737	0.266815271	0.468265588	0.752056942	0.06101267	0.999116436	0.964072416	Bacteria.Proteobacteria.Deltaproteobacteria.Desulfovibrionales.Desulfovibrionaceae.Bilophila	MRPL23
135738	ENSG00000214078	rs6060491	2.83E-06	1.13E-05	0.253040017	0.282845828	-2.700276841	1.484879376	0.96076604	-0.500413856	0.527151673	0.312468616	0.833223287	0.462156225	0.000805738	0.000429961	0.999116436	0.936651883	Bacteria.Proteobacteria.Deltaproteobacteria.Desulfovibrionales.Desulfovibrionaceae.Bilophila	CPNE1
135739	ENSG00000214087	rs7503637	0.59035296	0.068675265	0.454152804	0.534992586	0.091179018	-0.709498322	0.159974475	-0.284659718	0.168548839	0.383348613	0.212461451	0.456425326	0.738491657	0.136601482	0.999116436	0.964072416	Bacteria.Proteobacteria.Deltaproteobacteria.Desulfovibrionales.Desulfovibrionaceae.Bilophila	ARL16
135740	ENSG00000214193	rs2282431	0.856989089	0.073583308	0.263046386	0.742630691	-0.044125051	0.604307839	-0.342686219	-0.13425458	0.243900009	0.332379685	0.303570295	0.407136429	0.806030326	0.142508852	0.999116436	0.979604178	Bacteria.Proteobacteria.Deltaproteobacteria.Desulfovibrionales.Desulfovibrionaceae.Bilophila	SH3D21
135741	ENSG00000214194	rs2462665	0.807590207	0.634665031	0.475589691	0.195245207	-0.063690356	0.145460843	0.240096967	-0.472111734	0.260475774	0.304703337	0.334623957	0.360806235	0.796201631	0.454145868	0.999116436	0.929261634	Bacteria.Proteobacteria.Deltaproteobacteria.Desulfovibrionales.Desulfovibrionaceae.Bilophila	SMIM30
135742	ENSG00000214253	rs3213663	0.595840542	0.819773116	0.629459405	0.494593558	-0.111026809	-0.076835505	0.126788628	-0.324268445	0.208314964	0.335897787	0.261555228	0.472120514	0.73958826	0.515180796	0.999116436	0.964072416	Bacteria.Proteobacteria.Deltaproteobacteria.Desulfovibrionales.Desulfovibrionaceae.Bilophila	FIS1
135743	ENSG00000214290	rs3087967	0.006022358	0.001022744	0.814479243	0.640839006	-1.164720032	0.847565578	0.122361741	-0.146936758	0.410374202	0.246604205	0.519381151	0.313508384	0.096795345	0.009999231	0.999116436	0.969355698	Bacteria.Proteobacteria.Deltaproteobacteria.Desulfovibrionales.Desulfovibrionaceae.Bilophila	POU2AF3
135744	ENSG00000214309	rs999885	0.572960461	0.582165903	0.290904203	0.253260837	-0.304129584	0.23932288	0.63633885	-0.552149007	0.536836243	0.432811216	0.597685547	0.479075693	0.736344279	0.434800973	0.999116436	0.936651883	Bacteria.Proteobacteria.Deltaproteobacteria.Desulfovibrionales.Desulfovibrionaceae.Bilophila	MBLAC1
135745	ENSG00000214491	rs5753201	0.219680958	0.14733864	0.082421816	0.201516666	-0.439946985	0.324565897	-0.922317074	0.405996391	0.355041227	0.22136331	0.522964014	0.314700654	0.533858834	0.212256537	0.999116436	0.929261634	Bacteria.Proteobacteria.Deltaproteobacteria.Desulfovibrionales.Desulfovibrionaceae.Bilophila	SEC14L6
135746	ENSG00000214753	rs693486	0.505920292	0.234974018	0.798717597	0.486903619	0.146273817	-0.284970103	0.069437791	-0.21769833	0.218692598	0.237754721	0.271200778	0.311367583	0.706598628	0.271564706	0.999116436	0.964072416	Bacteria.Proteobacteria.Deltaproteobacteria.Desulfovibrionales.Desulfovibrionaceae.Bilophila	HNRNPUL2
135747	ENSG00000214814	rs4871427	0.011674335	0.012767788	0.072626142	0.172865797	0.776390479	-0.697981871	-0.660119854	0.456413963	0.299298951	0.272660487	0.361838536	0.331221302	0.140189086	0.052473959	0.999116436	0.929261634	Bacteria.Proteobacteria.Deltaproteobacteria.Desulfovibrionales.Desulfovibrionaceae.Bilophila	FER1L6
135748	ENSG00000214842	rs12471615	0.804771181	0.174075844	0.440682578	0.798950987	0.052160194	-0.278287623	0.2107771	-0.069404146	0.21017684	0.202531471	0.27171649	0.27139111	0.795406602	0.233448582	0.999116436	0.982163331	Bacteria.Proteobacteria.Deltaproteobacteria.Desulfovibrionales.Desulfovibrionaceae.Bilophila	RAD51AP2
135749	ENSG00000214860	rs611215	0.648253474	0.329652841	0.177231653	0.366894627	0.167114639	-0.345647805	0.623003103	-0.405386336	0.364652582	0.351959204	0.456779601	0.446191553	0.753207777	0.323777641	0.999116436	0.962301266	Bacteria.Proteobacteria.Deltaproteobacteria.Desulfovibrionales.Desulfovibrionaceae.Bilophila	EVPLL
135750	ENSG00000214941	rs10491104	0.093515623	0.040562086	0.807771364	0.852519079	0.525969248	-0.475215234	-0.091561302	0.052284024	0.309082005	0.227478196	0.374820274	0.280140039	0.390368504	0.102114338	0.999116436	0.982163331	Bacteria.Proteobacteria.Deltaproteobacteria.Desulfovibrionales.Desulfovibrionaceae.Bilophila	ZSWIM7
135751	ENSG00000214960	rs2528468	0.374332704	0.529061521	0.158337206	0.303280636	0.188660979	-0.176942928	-0.377392941	0.514137803	0.210924552	0.279626405	0.264493927	0.495545735	0.640405198	0.414903236	0.999116436	0.936651883	Bacteria.Proteobacteria.Deltaproteobacteria.Desulfovibrionales.Desulfovibrionaceae.Bilophila	CRPPA
135752	ENSG00000215012	rs11704083	0.321406626	0.168078029	0.570181343	0.792331851	0.284955752	-0.387831854	0.207007821	-0.087689978	0.285219185	0.27827133	0.362764157	0.33171574	0.614983515	0.228175319	0.999116436	0.982163331	Bacteria.Proteobacteria.Deltaproteobacteria.Desulfovibrionales.Desulfovibrionaceae.Bilophila	RTL10
135753	ENSG00000215114	rs7958	0.694097318	0.271276412	0.665360938	0.382273365	0.097158451	-0.290598062	-0.130277627	0.31526788	0.245954413	0.261937647	0.299850871	0.358426308	0.768022224	0.293086271	0.999116436	0.962301266	Bacteria.Proteobacteria.Deltaproteobacteria.Desulfovibrionales.Desulfovibrionaceae.Bilophila	UBXN2B
135754	ENSG00000215126	rs200274680	0.1903656	0.091034124	0.426700098	0.7317646	0.283360692	-0.538818458	-0.220411871	0.146200253	0.214163154	0.314176733	0.275586192	0.424711649	0.503762918	0.162573496	0.999116436	0.97871047	Bacteria.Proteobacteria.Deltaproteobacteria.Desulfovibrionales.Desulfovibrionaceae.Bilophila	ZNG1F
135755	ENSG00000215187	rs870978	0.016710913	0.018230943	0.077296748	0.187850589	0.984344245	-0.628512577	-0.941301653	0.455646586	0.400875442	0.259597365	0.524518746	0.342398312	0.167331759	0.065224795	0.999116436	0.929261634	Bacteria.Proteobacteria.Deltaproteobacteria.Desulfovibrionales.Desulfovibrionaceae.Bilophila	FAM166B
135756	ENSG00000215784	rs199490464	0.393968427	0.247813649	0.459723054	0.282518689	0.242425812	-0.495563083	-0.259019436	0.553098107	0.282530029	0.425013834	0.34830481	0.510462547	0.651074466	0.279117812	0.999116436	0.936651883	Bacteria.Proteobacteria.Deltaproteobacteria.Desulfovibrionales.Desulfovibrionaceae.Bilophila	FAM72D
135757	ENSG00000215788	rs1536593	0.764661797	0.038015314	0.971627627	0.221486802	0.053345668	-0.63860623	0.008026257	0.516010366	0.177461933	0.301627286	0.224811661	0.418076319	0.78711966	0.098804769	0.999116436	0.931476853	Bacteria.Proteobacteria.Deltaproteobacteria.Desulfovibrionales.Desulfovibrionaceae.Bilophila	TNFRSF25
135758	ENSG00000215845	rs6695707	0.273824918	0.285228662	0.157309987	0.490552876	0.203140294	-0.472046612	-0.334647789	0.355513475	0.184090193	0.438139351	0.233948432	0.512783131	0.578344742	0.299225289	0.999116436	0.964072416	Bacteria.Proteobacteria.Deltaproteobacteria.Desulfovibrionales.Desulfovibrionaceae.Bilophila	TSTD1
135759	ENSG00000215910	rs4846029	0.542490491	0.221213676	0.518171315	0.674862623	0.210090513	-0.315488417	0.26796921	-0.140839512	0.343157318	0.255458783	0.412480736	0.334251219	0.722898559	0.262929543	0.999116436	0.97157645	Bacteria.Proteobacteria.Deltaproteobacteria.Desulfovibrionales.Desulfovibrionaceae.Bilophila	C1orf167
135760	ENSG00000215915	rs3766165	0.915726503	0.337167877	0.56457651	0.94881129	0.019862519	-0.412243005	0.135152789	-0.033345414	0.186986363	0.426394512	0.233434381	0.517430386	0.817253853	0.327235074	0.999116436	0.992976353	Bacteria.Proteobacteria.Deltaproteobacteria.Desulfovibrionales.Desulfovibrionaceae.Bilophila	ATAD3C
135761	ENSG00000216937	rs4609551	0.350893526	0.107332474	0.501749162	0.980863376	0.197652387	-0.583745309	-0.172470025	0.010473986	0.210377622	0.3575732	0.255340632	0.435009911	0.630647982	0.178858484	0.999116436	0.992976353	Bacteria.Proteobacteria.Deltaproteobacteria.Desulfovibrionales.Desulfovibrionaceae.Bilophila	CCDC7
135762	ENSG00000217442	rs5770887	0.275909207	0.034371213	0.760557925	0.943282845	0.220441097	-0.782168209	0.076332182	0.033415687	0.200645866	0.36203556	0.249440949	0.467903616	0.58075645	0.093588008	0.999116436	0.992976353	Bacteria.Proteobacteria.Deltaproteobacteria.Desulfovibrionales.Desulfovibrionaceae.Bilophila	SYCE3
135763	ENSG00000217930	rs2289303	0.728849675	0.560820901	0.931672438	0.195882308	0.046519333	0.229965787	0.01475027	-0.579888877	0.1336259	0.393383999	0.171378008	0.443814096	0.778784149	0.426781823	0.999116436	0.929261634	Bacteria.Proteobacteria.Deltaproteobacteria.Desulfovibrionales.Desulfovibrionaceae.Bilophila	PAM16
135764	ENSG00000219073	rs112962027	0.687101955	0.232144259	0.240883908	0.756361381	0.087088379	0.541078796	-0.316100025	-0.167929422	0.215261706	0.448676301	0.26710497	0.539005504	0.765550772	0.269729608	0.999116436	0.980293639	Bacteria.Proteobacteria.Deltaproteobacteria.Desulfovibrionales.Desulfovibrionaceae.Bilophila	CELA3B
135765	ENSG00000219481	rs3851916	0.873191812	0.226838821	0.387830732	0.93576666	-0.029190218	0.506138466	-0.201649742	0.039867185	0.182180631	0.414896907	0.231966604	0.492798592	0.80781788	0.266343613	0.999116436	0.99218026	Bacteria.Proteobacteria.Deltaproteobacteria.Desulfovibrionales.Desulfovibrionaceae.Bilophila	NBPF1
135766	ENSG00000221823	rs2902065	0.089152091	0.038344027	0.050432122	0.01834467	0.637540062	-0.528170904	-0.988245343	0.82257057	0.36952277	0.249905797	0.495932454	0.340096667	0.380677276	0.099104559	0.999116436	0.877825726	Bacteria.Proteobacteria.Deltaproteobacteria.Desulfovibrionales.Desulfovibrionaceae.Bilophila	PPP3R1
135767	ENSG00000221838	rs2272338	0.356209735	0.413445637	0.061249019	0.046169163	-0.414830731	0.267675945	1.000613456	-0.763983692	0.446474271	0.32522586	0.525486398	0.375953253	0.63206141	0.365503015	0.999116436	0.877825726	Bacteria.Proteobacteria.Deltaproteobacteria.Desulfovibrionales.Desulfovibrionaceae.Bilophila	AP4M1
135768	ENSG00000221916	rs2232003	0.877297129	0.57643521	0.508462321	0.912912728	-0.113574401	0.230233427	-0.542234498	0.050750736	0.732754682	0.410115544	0.815572969	0.462272291	0.808832997	0.43249021	0.999116436	0.990603047	Bacteria.Proteobacteria.Deltaproteobacteria.Desulfovibrionales.Desulfovibrionaceae.Bilophila	C19orf73
135769	ENSG00000221923	rs8104808	0.000565851	0.000417131	0.911035213	0.260773554	-0.670437885	0.619999568	-0.026023483	0.24172169	0.185029781	0.166783591	0.232016458	0.213102863	0.021894745	0.005449773	0.999116436	0.936651883	Bacteria.Proteobacteria.Deltaproteobacteria.Desulfovibrionales.Desulfovibrionaceae.Bilophila	ZNF880
135770	ENSG00000221926	rs7222483	0.618952788	0.567468222	0.59976452	0.441132346	-0.124136037	0.143207763	-0.170032536	0.263195785	0.248424378	0.249199983	0.322468696	0.339626008	0.748353422	0.429217347	0.999116436	0.964072416	Bacteria.Proteobacteria.Deltaproteobacteria.Desulfovibrionales.Desulfovibrionaceae.Bilophila	TRIM16
135771	ENSG00000221947	rs1838393	0.206900518	0.026557671	0.206032687	0.438290091	-0.382980867	0.477447531	-0.467060508	0.219240582	0.300458258	0.210442225	0.365712312	0.281146036	0.519171449	0.081363684	0.999116436	0.964072416	Bacteria.Proteobacteria.Deltaproteobacteria.Desulfovibrionales.Desulfovibrionaceae.Bilophila	XKR9
135772	ENSG00000221957	rs111971300	0.071158842	0.075720225	0.854775445	0.893914453	-0.676706421	0.703338867	0.082605609	-0.062707343	0.368973324	0.389775879	0.449562133	0.46842726	0.344172695	0.145335566	0.999116436	0.988547398	Bacteria.Proteobacteria.Deltaproteobacteria.Desulfovibrionales.Desulfovibrionaceae.Bilophila	KIR2DS4
135773	ENSG00000221988	rs9296009	0.855394083	0.058909751	0.379441811	0.657172981	0.030458351	-0.43632662	0.185976441	-0.138895882	0.166479895	0.227003478	0.210174924	0.311538473	0.805809821	0.125488221	0.999116436	0.97067075	Bacteria.Proteobacteria.Deltaproteobacteria.Desulfovibrionales.Desulfovibrionaceae.Bilophila	PPT2
135774	ENSG00000223496	rs4985407	0.017688655	0.002042687	0.749171752	0.995514129	0.516922429	-0.646020168	0.095788386	0.001448394	0.212457233	0.201168138	0.298341009	0.25664494	0.171638545	0.016688267	0.999116436	0.992976353	Bacteria.Proteobacteria.Deltaproteobacteria.Desulfovibrionales.Desulfovibrionaceae.Bilophila	EXOSC6
135775	ENSG00000223501	rs465658	0.786264565	0.688927212	0.609607134	0.215550515	-0.052882155	0.150506608	0.131160139	-0.538034068	0.194227036	0.37432371	0.255631914	0.430272436	0.790589001	0.473585075	0.999116436	0.931476853	Bacteria.Proteobacteria.Deltaproteobacteria.Desulfovibrionales.Desulfovibrionaceae.Bilophila	VPS52
135776	ENSG00000223547	rs11670621	0.406887705	0.345829264	0.351025723	0.247741575	-0.328605388	0.276328154	0.422782969	-0.405910558	0.393672255	0.291024248	0.450126873	0.348070805	0.653588207	0.331817286	0.999116436	0.936651883	Bacteria.Proteobacteria.Deltaproteobacteria.Desulfovibrionales.Desulfovibrionaceae.Bilophila	ZNF844
135777	ENSG00000223572	rs2259174	0.06274328	0.029744844	0.091117811	0.159546683	0.410818935	-0.982876395	-0.466555505	0.753646656	0.217019667	0.442418133	0.272113268	0.529747978	0.323991307	0.086583698	0.999116436	0.929261634	Bacteria.Proteobacteria.Deltaproteobacteria.Desulfovibrionales.Desulfovibrionaceae.Bilophila	CKMT1A
135778	ENSG00000224877	rs111889635	0.958077368	0.690048158	0.57170736	0.184170999	-0.011256167	-0.113698386	0.150081843	-0.575724384	0.213320458	0.283858587	0.264052991	0.42898132	0.823764453	0.473585075	0.999116436	0.929261634	Bacteria.Proteobacteria.Deltaproteobacteria.Desulfovibrionales.Desulfovibrionaceae.Bilophila	NDUFAF8
135779	ENSG00000225190	rs576687444	0.419862811	0.303180557	0.603422445	0.473069793	-0.173073876	0.341406761	0.139416725	-0.309997019	0.213215269	0.328992278	0.267085198	0.42957789	0.660934916	0.307259603	0.999116436	0.964072416	Bacteria.Proteobacteria.Deltaproteobacteria.Desulfovibrionales.Desulfovibrionaceae.Bilophila	PLEKHM1
135780	ENSG00000225973	rs11630409	0.632972422	0.222312673	0.83291937	0.822212891	0.106293302	-0.54841037	-0.058021034	-0.134039968	0.221547494	0.44513081	0.273948555	0.594159743	0.750410728	0.263501391	0.999116436	0.982163331	Bacteria.Proteobacteria.Deltaproteobacteria.Desulfovibrionales.Desulfovibrionaceae.Bilophila	PIGBOS1
135781	ENSG00000226124	rs796364	0.278121243	0.387396909	0.708531556	0.460382873	-0.586293683	0.278376969	-0.245295283	0.285997587	0.53613077	0.319935086	0.653340905	0.385150815	0.582946915	0.352711089	0.999116436	0.964072416	Bacteria.Proteobacteria.Deltaproteobacteria.Desulfovibrionales.Desulfovibrionaceae.Bilophila	FTCDNL1
135782	ENSG00000226314	rs4713147	0.026792994	0.013625265	0.370814909	0.434026551	-0.44971468	0.811513929	0.215321553	0.321972345	0.198537944	0.320132815	0.238955747	0.409048869	0.210989438	0.054611383	0.999116436	0.964072416	Bacteria.Proteobacteria.Deltaproteobacteria.Desulfovibrionales.Desulfovibrionaceae.Bilophila	ZKSCAN8P1
135783	ENSG00000226690	rs10224286	0.677346789	0.40236156	0.37526544	0.5743849	0.212128048	-0.270995289	0.536337286	-0.213227161	0.507554783	0.321526028	0.600808808	0.37778431	0.762543093	0.35927915	0.999116436	0.967716099	Bacteria.Proteobacteria.Deltaproteobacteria.Desulfovibrionales.Desulfovibrionaceae.Bilophila
135784	ENSG00000226742	rs35095763	0.38437122	0.279869475	0.930160348	0.709219854	0.301254605	-0.292123386	0.036545497	-0.12157012	0.344017311	0.268111435	0.415392306	0.324604477	0.644473982	0.298239314	0.999116436	0.97487555	Bacteria.Proteobacteria.Deltaproteobacteria.Desulfovibrionales.Desulfovibrionaceae.Bilophila	HSBP1L1
135785	ENSG00000226979	rs9267350	0.428021162	0.406331512	0.537341716	0.639146699	-0.239916251	0.246044411	0.218686285	-0.16409592	0.300835778	0.294412446	0.352675581	0.348349925	0.663933202	0.362065929	0.999116436	0.969355698	Bacteria.Proteobacteria.Deltaproteobacteria.Desulfovibrionales.Desulfovibrionaceae.Bilophila	LTA
135786	ENSG00000227124	rs11128479	0.958298345	0.90190666	0.372036711	0.213132268	0.012949566	-0.031780491	0.283794377	-0.410534529	0.24671445	0.256857661	0.315754762	0.326561377	0.823764453	0.539843602	0.999116436	0.931476853	Bacteria.Proteobacteria.Deltaproteobacteria.Desulfovibrionales.Desulfovibrionaceae.Bilophila	ZNF717
135787	ENSG00000227345	rs1286989075	0.850842319	0.592404957	0.720364959	0.694650321	-0.056343337	0.139315296	-0.127628608	0.139435763	0.2984558	0.258963148	0.35501192	0.353652495	0.805281655	0.438759843	0.999116436	0.973361726	Bacteria.Proteobacteria.Deltaproteobacteria.Desulfovibrionales.Desulfovibrionaceae.Bilophila	PARG
135788	ENSG00000228049	rs368279784	0.346139073	0.329650599	0.946933261	0.495779048	-0.204169171	0.366603651	0.018200758	0.323306892	0.215166704	0.373295953	0.272417028	0.472020846	0.627770681	0.323777641	0.999116436	0.964072416	Bacteria.Proteobacteria.Deltaproteobacteria.Desulfovibrionales.Desulfovibrionaceae.Bilophila	POLR2J2
135789	ENSG00000228300	rs57581977	0.393669164	0.054547755	0.637801461	0.317128903	0.1825144	-0.727723304	-0.12756084	0.490662139	0.212572257	0.37180635	0.26970689	0.486761014	0.651074466	0.120157636	0.999116436	0.950505989	Bacteria.Proteobacteria.Deltaproteobacteria.Desulfovibrionales.Desulfovibrionaceae.Bilophila	FAM174C
135790	ENSG00000228486	rs11894651	0.011426351	0.004915805	0.093005235	0.071610087	0.564705146	-0.414354275	-0.460454343	0.32125756	0.21701283	0.142366729	0.270152077	0.175451642	0.138270753	0.028253393	0.999116436	0.877825726	Bacteria.Proteobacteria.Deltaproteobacteria.Desulfovibrionales.Desulfovibrionaceae.Bilophila	C2orf92
135791	ENSG00000228570	rs12411705	0.019397907	0.009287056	0.321661894	0.45104	1.156074734	-0.83335538	0.631309038	-0.296408945	0.482419149	0.310954265	0.632228592	0.390946158	0.179870826	0.042495409	0.999116436	0.964072416	Bacteria.Proteobacteria.Deltaproteobacteria.Desulfovibrionales.Desulfovibrionaceae.Bilophila	NUTM2E
135792	ENSG00000228672	rs11748963	0.745053682	0.657313527	0.871887358	0.927833543	0.081816313	-0.12138754	0.050099871	-0.033365387	0.250559931	0.272387362	0.309469297	0.366985442	0.783598954	0.461901749	0.999116436	0.991216667	Bacteria.Proteobacteria.Deltaproteobacteria.Desulfovibrionales.Desulfovibrionaceae.Bilophila	PROB1
135793	ENSG00000228696	rs144462017	0.000114142	3.93E-05	0.998284387	0.712424811	1.576730766	-0.971281511	0.001114176	-0.112747963	0.384237224	0.220331926	0.516213478	0.304566201	0.008710082	0.000973234	0.999116436	0.97487555	Bacteria.Proteobacteria.Deltaproteobacteria.Desulfovibrionales.Desulfovibrionaceae.Bilophila	ARL17B
135794	ENSG00000229314	rs1766098	0.215042404	0.274199244	0.494180665	0.814748586	-0.261875838	0.445550254	0.183812424	0.135067897	0.209190796	0.404085421	0.267366007	0.57416354	0.528611331	0.294696135	0.999116436	0.982163331	Bacteria.Proteobacteria.Deltaproteobacteria.Desulfovibrionales.Desulfovibrionaceae.Bilophila	ORM1
135795	ENSG00000229637	rs3110599	0.57284483	0.218103105	0.906042139	0.811335048	0.103658582	-0.666762059	0.0284937	-0.142111033	0.182918335	0.536222076	0.240480725	0.592964394	0.736344279	0.261821455	0.999116436	0.982163331	Bacteria.Proteobacteria.Deltaproteobacteria.Desulfovibrionales.Desulfovibrionaceae.Bilophila	PRAC2
135796	ENSG00000229676	rs144069879	0.469275583	0.051242767	0.177569752	0.991190055	0.1325264	-0.921930586	0.338773939	0.00579349	0.182077549	0.464324526	0.248582207	0.522700715	0.688375745	0.115707847	0.999116436	0.992976353	Bacteria.Proteobacteria.Deltaproteobacteria.Desulfovibrionales.Desulfovibrionaceae.Bilophila	ZNF492
135797	ENSG00000229833	rs794084	0.147576462	0.066663959	0.356176381	0.394670398	0.422539871	-0.399933114	0.395036146	-0.251445006	0.288356477	0.214470447	0.425140069	0.293479028	0.463371295	0.134737503	0.999116436	0.962301266	Bacteria.Proteobacteria.Deltaproteobacteria.Desulfovibrionales.Desulfovibrionaceae.Bilophila	PET100
135798	ENSG00000230561	rs248726	5.23E-05	1.07E-06	0.424191674	0.513603864	-1.027648957	1.103662059	0.236122145	-0.170020805	0.237476675	0.205323074	0.293625823	0.258868902	0.005463649	7.90E-05	0.999116436	0.964072416	Bacteria.Proteobacteria.Deltaproteobacteria.Desulfovibrionales.Desulfovibrionaceae.Bilophila	CCDC192
135799	ENSG00000231500	rs463302	0.42395887	0.734961608	0.483019278	0.490805143	-0.157712252	0.120138182	0.184834504	-0.2942044	0.196021496	0.353382778	0.262013309	0.42460038	0.662722774	0.486999447	0.999116436	0.964072416	Bacteria.Proteobacteria.Deltaproteobacteria.Desulfovibrionales.Desulfovibrionaceae.Bilophila	RPS18
135800	ENSG00000231887	rs1386934954	0.824822505	0.059049998	0.384009878	0.396134677	0.037002093	-0.442010248	0.184067831	-0.285845892	0.166504957	0.230091277	0.210035421	0.334671836	0.800463261	0.125536151	0.999116436	0.962301266	Bacteria.Proteobacteria.Deltaproteobacteria.Desulfovibrionales.Desulfovibrionaceae.Bilophila	PRH1
135801	ENSG00000231925	rs3106189	0.99552605	0.798726291	0.219293614	0.224698375	0.001664315	-0.074289539	0.478409086	-0.429440772	0.295690304	0.290162895	0.385752496	0.35038741	0.828939586	0.508227267	0.999116436	0.931476853	Bacteria.Proteobacteria.Deltaproteobacteria.Desulfovibrionales.Desulfovibrionaceae.Bilophila	TAPBP
135802	ENSG00000232070	rs4982408	0.574641316	0.422408828	0.636516411	0.863254789	-0.326231982	0.262917814	-0.352834132	0.073910459	0.578388517	0.32568624	0.743164624	0.427461321	0.736344279	0.36914221	0.999116436	0.982163331	Bacteria.Proteobacteria.Deltaproteobacteria.Desulfovibrionales.Desulfovibrionaceae.Bilophila	TMEM253
135803	ENSG00000232434	rs12555238	0.457798235	0.350387931	0.848372769	0.793485071	0.381176493	-0.368727683	-0.112356735	0.115084001	0.510369519	0.392052652	0.585351744	0.437831648	0.684877082	0.335038048	0.999116436	0.982163331	Bacteria.Proteobacteria.Deltaproteobacteria.Desulfovibrionales.Desulfovibrionaceae.Bilophila	AJM1
135804	ENSG00000232629	rs9274501	0.041370676	0.032349241	0.785366229	0.468161202	-0.643713223	0.494381727	-0.100683638	0.203986918	0.309411585	0.226133064	0.368206418	0.279552589	0.263542134	0.090761227	0.999116436	0.964072416	Bacteria.Proteobacteria.Deltaproteobacteria.Desulfovibrionales.Desulfovibrionaceae.Bilophila	HLA-DQB2
135805	ENSG00000232653	rs62000954	0.148706372	0.25518683	0.42366123	0.17919261	0.347071161	-0.176495806	0.250568221	-0.272237909	0.237525355	0.153766234	0.31123182	0.200518555	0.465104898	0.283404592	0.999116436	0.929261634	Bacteria.Proteobacteria.Deltaproteobacteria.Desulfovibrionales.Desulfovibrionaceae.Bilophila	GOLGA8N
135806	ENSG00000234127	rs17194607	0.767709909	0.19685045	0.694097511	0.248346127	0.0689977	-0.399309126	-0.114618144	0.45695627	0.232635623	0.30627903	0.290153424	0.392349119	0.78711966	0.247411229	0.999116436	0.936651883	Bacteria.Proteobacteria.Deltaproteobacteria.Desulfovibrionales.Desulfovibrionaceae.Bilophila	TRIM26
135807	ENSG00000234284	rs1969025	1.94E-05	1.05E-05	0.42870766	0.433645186	1.282037763	-0.833984371	-0.378609479	0.223413822	0.278410783	0.17474339	0.475455637	0.283599008	0.002756685	0.000421189	0.999116436	0.964072416	Bacteria.Proteobacteria.Deltaproteobacteria.Desulfovibrionales.Desulfovibrionaceae.Bilophila	ZNF879
135808	ENSG00000234444	rs111430221	0.630831293	0.467302472	0.435573314	0.182854202	-0.090466764	0.180334882	-0.185193539	0.400328982	0.187377149	0.246660562	0.23607591	0.297384314	0.750410728	0.3891888	0.999116436	0.929261634	Bacteria.Proteobacteria.Deltaproteobacteria.Desulfovibrionales.Desulfovibrionaceae.Bilophila	ZNF736
135809	ENSG00000234545	rs12154498	0.824115521	0.759688559	0.357972126	0.3153263	0.135208327	-0.102733432	-0.781727895	0.469466757	0.60593422	0.334462093	0.844468065	0.463989314	0.800463261	0.494328507	0.999116436	0.94897216	Bacteria.Proteobacteria.Deltaproteobacteria.Desulfovibrionales.Desulfovibrionaceae.Bilophila	FAM133B
135810	ENSG00000234602	rs334881	0.157990136	0.009081069	0.268553493	0.010686205	0.293759808	-0.941380754	-0.278392085	1.129003188	0.205705744	0.350173347	0.249499783	0.429691716	0.473851927	0.041874001	0.999116436	0.877825726	Bacteria.Proteobacteria.Deltaproteobacteria.Desulfovibrionales.Desulfovibrionaceae.Bilophila	MCIDAS
135811	ENSG00000234719	rs393329	6.85E-06	5.10E-07	0.435690215	0.195572446	1.168724507	-0.907467295	0.227338605	-0.262648393	0.239143888	0.162997331	0.289874591	0.200875123	0.001430895	4.94E-05	0.999116436	0.929261634	Bacteria.Proteobacteria.Deltaproteobacteria.Desulfovibrionales.Desulfovibrionaceae.Bilophila	NPIPB2
135812	ENSG00000234745	rs9266075	0.820712571	0.914525017	0.955978535	0.986074956	-0.065318639	-0.027930357	-0.019293762	0.005664148	0.287073059	0.259227005	0.348194518	0.323303622	0.799795176	0.542120698	0.999116436	0.992976353	Bacteria.Proteobacteria.Deltaproteobacteria.Desulfovibrionales.Desulfovibrionaceae.Bilophila	HLA-B
135813	ENSG00000234828	rs1505478	0.810807907	0.748349487	0.85586185	0.855795514	0.056262149	-0.109056687	-0.053695931	0.072853685	0.234089267	0.338516826	0.294455651	0.399326329	0.797126765	0.490966542	0.999116436	0.982163331	Bacteria.Proteobacteria.Deltaproteobacteria.Desulfovibrionales.Desulfovibrionaceae.Bilophila	IQCM
135814	ENSG00000235098	rs1781133	0.826089847	0.378679967	0.782797569	0.83306658	0.042712257	-0.39140219	0.066679581	0.115174711	0.193624178	0.44161926	0.240893121	0.544288742	0.800836994	0.348836095	0.999116436	0.982163331	Bacteria.Proteobacteria.Deltaproteobacteria.Desulfovibrionales.Desulfovibrionaceae.Bilophila	ANKRD65
135815	ENSG00000235162	rs4964353	0.155587576	0.004938953	0.425346164	0.291992115	0.309968337	-0.715937793	-0.215911543	0.337538907	0.215782381	0.246127272	0.269166667	0.317757414	0.471184714	0.028307659	0.999116436	0.936651883	Bacteria.Proteobacteria.Deltaproteobacteria.Desulfovibrionales.Desulfovibrionaceae.Bilophila	C12orf75
135816	ENSG00000237289	rs2920780	0.195026335	0.295641954	0.130762067	0.397391552	0.288559802	-0.447820752	-0.421748911	0.439888257	0.220419239	0.424802587	0.275628241	0.516406821	0.505850584	0.303186388	0.999116436	0.962301266	Bacteria.Proteobacteria.Deltaproteobacteria.Desulfovibrionales.Desulfovibrionaceae.Bilophila	CKMT1B
135817	ENSG00000237489	rs58744229	0.196491225	0.225741401	0.998322857	0.725416182	-0.219792172	0.511346936	0.000467043	-0.163980859	0.168448553	0.418165816	0.221350858	0.464892917	0.506861645	0.265645753	0.999116436	0.975247998	Bacteria.Proteobacteria.Deltaproteobacteria.Desulfovibrionales.Desulfovibrionaceae.Bilophila	C10orf143
135818	ENSG00000237541	rs2856666	0.013065814	0.001759934	0.345085963	0.322435846	-0.777496708	0.619175928	-0.351697775	0.240898174	0.304775233	0.189890285	0.36982808	0.241638127	0.151108787	0.014951079	0.999116436	0.954017482	Bacteria.Proteobacteria.Deltaproteobacteria.Desulfovibrionales.Desulfovibrionaceae.Bilophila	HLA-DQA2
135819	ENSG00000237765	rs6815254	0.602604653	0.261256839	0.991340649	0.818172312	0.113390462	-0.236576459	-0.002895554	-0.063687032	0.216735275	0.208780345	0.265786316	0.275922068	0.743861919	0.287302703	0.999116436	0.982163331	Bacteria.Proteobacteria.Deltaproteobacteria.Desulfovibrionales.Desulfovibrionaceae.Bilophila	FAM200B
135820	ENSG00000238083	rs199913382	0.001508307	1.89E-06	0.483651519	0.541986215	-0.528334335	1.22047896	0.140124304	-0.182884126	0.15955221	0.233468239	0.198922449	0.298345164	0.040404191	0.000119349	0.999116436	0.964072416	Bacteria.Proteobacteria.Deltaproteobacteria.Desulfovibrionales.Desulfovibrionaceae.Bilophila	LRRC37A2
135821	ENSG00000239704	rs236814	0.816827787	0.230250855	0.004673191	0.026632512	0.039179185	-0.209498158	0.683927851	-0.518719318	0.168473862	0.173009851	0.233556536	0.228750736	0.799795176	0.268874944	0.999116436	0.877825726	Bacteria.Proteobacteria.Deltaproteobacteria.Desulfovibrionales.Desulfovibrionaceae.Bilophila	CDRT4
135822	ENSG00000239789	rs4948093	0.319046493	0.32766529	0.618085481	0.531045742	-0.472617417	0.278964244	0.298168172	-0.233301404	0.470735494	0.282884683	0.5952267	0.370478871	0.613917581	0.323015805	0.999116436	0.964072416	Bacteria.Proteobacteria.Deltaproteobacteria.Desulfovibrionales.Desulfovibrionaceae.Bilophila	MRPS17
135823	ENSG00000239920	rs7936093	0.000681384	0.000136509	0.880414185	0.664516198	-0.574903424	0.945901026	-0.033269882	-0.121900872	0.161241843	0.233477116	0.2202893	0.279817324	0.024267862	0.002466778	0.999116436	0.97067075	Bacteria.Proteobacteria.Deltaproteobacteria.Desulfovibrionales.Desulfovibrionaceae.Bilophila
135824	ENSG00000240065	rs9276816	0.075743801	0.077064592	0.843034141	0.924457107	-0.485698816	0.416699209	0.069522237	0.030325137	0.26918646	0.232009551	0.349718031	0.31859499	0.352760203	0.146581007	0.999116436	0.991216667	Bacteria.Proteobacteria.Deltaproteobacteria.Desulfovibrionales.Desulfovibrionaceae.Bilophila	PSMB9
135825	ENSG00000240344	rs7559150	0.00413335	5.47E-07	0.614628298	0.923060227	0.515667785	-1.227722136	0.114351771	-0.02795273	0.173547954	0.221231102	0.226046451	0.28832229	0.078512862	5.07E-05	0.999116436	0.991216667	Bacteria.Proteobacteria.Deltaproteobacteria.Desulfovibrionales.Desulfovibrionaceae.Bilophila	PPIL3
135826	ENSG00000240849	rs13040412	0.918904397	0.717826043	0.313396771	0.185061303	0.022654484	-0.087451751	-0.281026415	0.422808843	0.221658799	0.240968519	0.276633794	0.315689659	0.817253853	0.481480316	0.999116436	0.929261634	Bacteria.Proteobacteria.Deltaproteobacteria.Desulfovibrionales.Desulfovibrionaceae.Bilophila	PEDS1
135827	ENSG00000240972	rs2000468	0.758464355	0.51400834	0.838299009	0.891621369	0.111492738	-0.174337116	0.087002636	-0.046361424	0.361079442	0.265696802	0.424658565	0.338949765	0.785577069	0.40789873	0.999116436	0.988547398	Bacteria.Proteobacteria.Deltaproteobacteria.Desulfovibrionales.Desulfovibrionaceae.Bilophila	MIF
135828	ENSG00000241058	rs145219574	0.112797483	0.002031415	0.59637352	0.253352773	0.304240122	-0.935165883	-0.126779733	0.438007277	0.189305187	0.291040109	0.238217515	0.380114229	0.417589637	0.01666001	0.999116436	0.936651883	Bacteria.Proteobacteria.Deltaproteobacteria.Desulfovibrionales.Desulfovibrionaceae.Bilophila	NSUN6
135829	ENSG00000241186	rs1829538	0.001955905	0.002566141	0.957644368	0.986263405	1.55687918	-0.886773398	-0.034275153	0.006413204	0.482637529	0.282873649	0.642916401	0.371081318	0.04955031	0.018999314	0.999116436	0.992976353	Bacteria.Proteobacteria.Deltaproteobacteria.Desulfovibrionales.Desulfovibrionaceae.Bilophila	TDGF1
135830	ENSG00000241258	rs73138288	0.835249745	0.980810253	0.854064023	0.659617112	-0.04383497	-0.009611867	-0.048917941	0.217006694	0.209940556	0.398098684	0.264911927	0.490476643	0.801669323	0.55971354	0.999116436	0.97067075	Bacteria.Proteobacteria.Deltaproteobacteria.Desulfovibrionales.Desulfovibrionaceae.Bilophila	CRCP
135831	ENSG00000241468	rs45552237	0.563134113	0.456196954	0.683146956	0.689948635	-0.176942741	0.231338518	-0.144970922	0.162262523	0.304481974	0.308641856	0.353603199	0.404966148	0.732516681	0.385014482	0.999116436	0.973361726	Bacteria.Proteobacteria.Deltaproteobacteria.Desulfovibrionales.Desulfovibrionaceae.Bilophila	ATP5MF
135832	ENSG00000241635	rs12996139	0.248091171	0.20603573	0.129233455	0.171898219	0.261141172	-0.34916398	-0.444988367	0.500749227	0.224097452	0.273400195	0.289640291	0.362565469	0.558170958	0.253948874	0.999116436	0.929261634	Bacteria.Proteobacteria.Deltaproteobacteria.Desulfovibrionales.Desulfovibrionaceae.Bilophila	UGT1A1
135833	ENSG00000241945	rs2283640	0.000380752	7.01E-06	0.181875461	0.222247981	0.771848632	-1.235302504	-0.337700814	0.384232508	0.206086734	0.253083972	0.250292546	0.311827669	0.016641418	0.000310569	0.999116436	0.931476853	Bacteria.Proteobacteria.Deltaproteobacteria.Desulfovibrionales.Desulfovibrionaceae.Bilophila	PWP2
135834	ENSG00000242110	rs11742345	0.985156655	0.750877934	0.365049953	0.549229056	0.008392807	0.098510191	-0.469304929	0.221615549	0.449412266	0.308994143	0.514547702	0.36812508	0.827827184	0.491331749	0.999116436	0.964072416	Bacteria.Proteobacteria.Deltaproteobacteria.Desulfovibrionales.Desulfovibrionaceae.Bilophila	AMACR
135835	ENSG00000242114	rs4820011	0.112852342	0.081973476	0.224304934	0.267374035	0.510202555	-0.446569032	-0.459994472	0.342238581	0.317509066	0.252830544	0.374994582	0.305957991	0.417589637	0.152790791	0.999116436	0.936651883	Bacteria.Proteobacteria.Deltaproteobacteria.Desulfovibrionales.Desulfovibrionaceae.Bilophila	MTFP1
135836	ENSG00000242173	rs3743879	0.149706277	0.001208339	0.959830231	0.236026262	-0.290653825	0.888265838	-0.01272512	-0.411386016	0.199412456	0.262538698	0.251692243	0.344005734	0.467335577	0.011350442	0.999116436	0.936651883	Bacteria.Proteobacteria.Deltaproteobacteria.Desulfovibrionales.Desulfovibrionaceae.Bilophila	ARHGDIG
135837	ENSG00000242247	rs5751388	0.25119903	0.266993175	0.716509309	0.856205743	-0.369298839	0.307644908	0.14973752	-0.066674829	0.319020804	0.274810634	0.410589313	0.36651314	0.560356199	0.290507073	0.999116436	0.982163331	Bacteria.Proteobacteria.Deltaproteobacteria.Desulfovibrionales.Desulfovibrionaceae.Bilophila	ARFGAP3
135838	ENSG00000242498	rs11852306	0.039329509	0.027240157	0.466688847	0.486415165	1.076009897	-0.690193976	-0.447652561	0.258893071	0.511780785	0.305628981	0.611449216	0.369870854	0.256695752	0.082178414	0.999116436	0.964072416	Bacteria.Proteobacteria.Deltaproteobacteria.Desulfovibrionales.Desulfovibrionaceae.Bilophila	ARPIN
135839	ENSG00000242515	rs4663334	0.780205289	0.016649366	0.192835046	0.411985149	0.047356409	0.869631242	-0.285668597	-0.350069774	0.169013134	0.353949357	0.217126971	0.424000177	0.790589001	0.061294014	0.999116436	0.963962743	Bacteria.Proteobacteria.Deltaproteobacteria.Desulfovibrionales.Desulfovibrionaceae.Bilophila	UGT1A10
135840	ENSG00000242612	rs1204507	0.196019514	0.065429095	0.936365256	0.75540433	-0.402865751	0.460283129	-0.030015666	-0.094211276	0.308426458	0.245681955	0.374521718	0.301168422	0.506861645	0.132998051	0.999116436	0.980293639	Bacteria.Proteobacteria.Deltaproteobacteria.Desulfovibrionales.Desulfovibrionaceae.Bilophila	DECR2
135841	ENSG00000242689	rs1800169	0.685376179	0.956316591	0.908208291	0.350571507	-0.080988827	0.027900099	-0.029971926	0.542478273	0.199024027	0.507413698	0.258954152	0.577015647	0.765067964	0.553344186	0.999116436	0.962264722	Bacteria.Proteobacteria.Deltaproteobacteria.Desulfovibrionales.Desulfovibrionaceae.Bilophila	CNTF
135842	ENSG00000242715	rs912930	0.96301903	0.420739481	0.098722723	0.211055695	-0.014333221	-0.191466532	0.628822546	-0.386463033	0.307965058	0.236321371	0.375480337	0.306003543	0.823764453	0.36858915	0.999116436	0.931476853	Bacteria.Proteobacteria.Deltaproteobacteria.Desulfovibrionales.Desulfovibrionaceae.Bilophila	CCDC169
135843	ENSG00000243317	rs3110823	0.496948962	0.154167621	0.830907117	0.63883076	0.131104579	-0.575941094	-0.052453084	-0.232934056	0.191932305	0.399538954	0.244666643	0.494016007	0.703678507	0.217662718	0.999116436	0.969355698	Bacteria.Proteobacteria.Deltaproteobacteria.Desulfovibrionales.Desulfovibrionaceae.Bilophila	STMP1
135844	ENSG00000243566	rs6963070	0.051256269	0.071815848	0.614491702	0.405847163	-0.527916036	0.413449927	-0.190922437	0.267042629	0.265897466	0.225969395	0.377262676	0.319207275	0.292615409	0.140191774	0.999116436	0.962301266	Bacteria.Proteobacteria.Deltaproteobacteria.Desulfovibrionales.Desulfovibrionaceae.Bilophila	UPK3B
135845	ENSG00000243678	rs9303577	0.897276259	0.423684281	0.206149173	0.337665926	0.040242735	-0.236693869	0.477008271	-0.331896482	0.310512466	0.294013123	0.373598597	0.343646414	0.814482381	0.369653133	0.999116436	0.957355359	Bacteria.Proteobacteria.Deltaproteobacteria.Desulfovibrionales.Desulfovibrionaceae.Bilophila	NME2
135846	ENSG00000243708	rs3179542	2.71E-05	3.85E-07	0.184140094	0.562969344	-0.890584308	0.987985827	0.316180838	-0.127956714	0.197379823	0.175199338	0.23557451	0.220093968	0.003688593	3.91E-05	0.999116436	0.964072416	Bacteria.Proteobacteria.Deltaproteobacteria.Desulfovibrionales.Desulfovibrionaceae.Bilophila	PLA2G4B
135847	ENSG00000243709	rs360083	0.498339794	0.535735457	0.138922413	0.104422276	-0.284480811	0.175679443	0.777552939	-0.583317136	0.417823642	0.282200313	0.519089298	0.354284783	0.704502311	0.417526602	0.999116436	0.894626226	Bacteria.Proteobacteria.Deltaproteobacteria.Desulfovibrionales.Desulfovibrionaceae.Bilophila	LEFTY1
135848	ENSG00000243896	rs374722245	0.135052825	0.070294006	0.811844073	0.658647553	0.37200419	-0.780484608	-0.075093933	0.219286719	0.245871305	0.424220892	0.314196971	0.494125132	0.445770306	0.138273472	0.999116436	0.97067075	Bacteria.Proteobacteria.Deltaproteobacteria.Desulfovibrionales.Desulfovibrionaceae.Bilophila	OR2A7
135849	ENSG00000243955	rs3957357	0.066075363	0.008552322	0.474466395	0.72315154	-0.50062708	0.540035323	-0.264087016	0.095174588	0.267872875	0.19923539	0.3671203	0.26752131	0.330783995	0.040167801	0.999116436	0.97487555	Bacteria.Proteobacteria.Deltaproteobacteria.Desulfovibrionales.Desulfovibrionaceae.Bilophila	GSTA1
135850	ENSG00000244045	rs708100	0.309144176	0.432098778	0.378064044	0.380819231	-0.309813755	0.179173836	0.345294408	-0.260341341	0.302281744	0.226674522	0.389089933	0.29507274	0.607209239	0.373779921	0.999116436	0.962301266	Bacteria.Proteobacteria.Deltaproteobacteria.Desulfovibrionales.Desulfovibrionaceae.Bilophila	TMEM199
135851	ENSG00000244165	rs2305795	0.003596247	0.002088413	0.438902501	0.710860685	-1.003497197	0.668288976	0.319429912	-0.098698189	0.332323395	0.208581421	0.410175928	0.26510236	0.072951647	0.01686795	0.999116436	0.97487555	Bacteria.Proteobacteria.Deltaproteobacteria.Desulfovibrionales.Desulfovibrionaceae.Bilophila	P2RY11
135852	ENSG00000244187	rs2784040	0.026210506	0.003525849	0.080108138	0.093588804	0.518733264	-0.768111637	-0.521149118	0.583815907	0.228092921	0.253798373	0.293207131	0.343153391	0.209028452	0.023132904	0.999116436	0.894626226	Bacteria.Proteobacteria.Deltaproteobacteria.Desulfovibrionales.Desulfovibrionaceae.Bilophila	TMEM141
135853	ENSG00000244274	rs2741602	0.226962032	0.00320362	0.403275078	0.399227387	-0.226352418	0.803016414	-0.196255678	0.294684624	0.185597642	0.262474198	0.233305253	0.347301314	0.541630839	0.022107132	0.999116436	0.962301266	Bacteria.Proteobacteria.Deltaproteobacteria.Desulfovibrionales.Desulfovibrionaceae.Bilophila	DBNDD2
135854	ENSG00000244476	rs9380082	0.585887984	0.593674724	0.13125955	0.053309379	-0.10357824	0.137463916	0.366212309	-0.661987148	0.189187006	0.256402865	0.239647714	0.336430338	0.738491657	0.439055077	0.999116436	0.877825726	Bacteria.Proteobacteria.Deltaproteobacteria.Desulfovibrionales.Desulfovibrionaceae.Bilophila	ERVFRD-1
135855	ENSG00000244482	rs255774	0.052139324	0.077660843	0.133376458	0.315041437	-0.707433346	0.544853216	0.647087863	-0.370054562	0.357702889	0.303989001	0.425815027	0.365520114	0.294438745	0.14719716	0.999116436	0.94897216	Bacteria.Proteobacteria.Deltaproteobacteria.Desulfovibrionales.Desulfovibrionaceae.Bilophila	LILRA6
135856	ENSG00000244607	rs1871121	0.140919215	0.000566041	0.985731827	0.295033322	-0.305516877	1.142003383	-0.004656812	-0.453824354	0.205008859	0.315183127	0.259413014	0.429950834	0.454855584	0.006631725	0.999116436	0.936651883	Bacteria.Proteobacteria.Deltaproteobacteria.Desulfovibrionales.Desulfovibrionaceae.Bilophila	CCDC13
135857	ENSG00000244694	rs4715062	0.748267322	0.363299302	0.910616567	0.462135109	0.095264031	-0.212032656	-0.045936188	0.217185868	0.295603832	0.231621189	0.407624888	0.293633235	0.784012805	0.340350881	0.999116436	0.964072416	Bacteria.Proteobacteria.Deltaproteobacteria.Desulfovibrionales.Desulfovibrionaceae.Bilophila	PTCHD4
135858	ENSG00000244731	rs389884	0.748883241	0.368760932	0.450398136	0.071800848	-0.059582648	0.493826158	0.179553926	-1.133909681	0.185354382	0.545668526	0.236484268	0.619700241	0.784012805	0.343217694	0.999116436	0.877825726	Bacteria.Proteobacteria.Deltaproteobacteria.Desulfovibrionales.Desulfovibrionaceae.Bilophila	C4A
135859	ENSG00000245680	rs10411176	0.722541444	0.252013482	0.749741172	0.819477094	-0.062871214	0.313017565	-0.070138705	-0.088014671	0.176315765	0.2708715	0.218967635	0.384126928	0.776600722	0.281452851	0.999116436	0.982163331	Bacteria.Proteobacteria.Deltaproteobacteria.Desulfovibrionales.Desulfovibrionaceae.Bilophila	ZNF585B
135860	ENSG00000247596	rs11715391	0.579716401	0.707122559	0.926456929	0.610795531	-0.111097944	0.192045687	-0.023776853	0.298500115	0.199618568	0.508929486	0.256612163	0.583721264	0.736971897	0.478434719	0.999116436	0.967716099	Bacteria.Proteobacteria.Deltaproteobacteria.Desulfovibrionales.Desulfovibrionaceae.Bilophila	TWF2
135861	ENSG00000248144	rs4147541	0.362493947	0.383861814	0.95708369	0.674469257	-0.204812802	0.242149052	-0.014889767	0.145430499	0.223356811	0.276224002	0.27564253	0.344703878	0.635412554	0.350991193	0.999116436	0.97157645	Bacteria.Proteobacteria.Deltaproteobacteria.Desulfovibrionales.Desulfovibrionaceae.Bilophila	ADH1C
135862	ENSG00000248333	rs79113395	0.594047468	0.900994878	0.396693727	0.407176093	-0.14549839	0.032459732	0.289006532	-0.27885212	0.271663882	0.259918772	0.338775341	0.334273893	0.73930606	0.539684965	0.999116436	0.963202114	Bacteria.Proteobacteria.Deltaproteobacteria.Desulfovibrionales.Desulfovibrionaceae.Bilophila	CDK11B
135863	ENSG00000248771	rs28581986	0.018610868	0.080377223	0.483065288	0.596653747	0.69821427	-0.425104644	-0.261942387	-0.157257246	0.289365547	0.239388967	0.37135726	0.295710456	0.177040304	0.150941959	0.999116436	0.967716099	Bacteria.Proteobacteria.Deltaproteobacteria.Desulfovibrionales.Desulfovibrionaceae.Bilophila	SMIM31
135864	ENSG00000249931	rs796749794	0.54809867	0.896950308	0.51803228	0.034451986	-0.117894301	-0.035287636	-0.164476711	0.773284197	0.19527948	0.271412828	0.253092009	0.358089502	0.724404669	0.538753227	0.999116436	0.877825726	Bacteria.Proteobacteria.Deltaproteobacteria.Desulfovibrionales.Desulfovibrionaceae.Bilophila	GOLGA8K
135865	ENSG00000250305	rs3739316	0.991725606	0.519372729	0.396238451	0.617280725	0.002363213	-0.151254971	0.241575602	-0.143971276	0.227014557	0.233496522	0.282902135	0.286748451	0.828939586	0.410627518	0.999116436	0.967716099	Bacteria.Proteobacteria.Deltaproteobacteria.Desulfovibrionales.Desulfovibrionaceae.Bilophila	TRMT9B
135866	ENSG00000250312	rs6842197	7.81E-05	6.40E-07	0.697197455	0.75544785	0.916626329	-0.919588664	0.110510024	-0.068603309	0.21756398	0.16692451	0.282772806	0.219346899	0.007416145	5.25E-05	0.999116436	0.980293639	Bacteria.Proteobacteria.Deltaproteobacteria.Desulfovibrionales.Desulfovibrionaceae.Bilophila	ZNF718
135867	ENSG00000250317	rs6841648	0.000665228	1.90E-05	0.107310267	0.074099888	0.884994636	-1.192489931	-0.507818364	0.562413369	0.247690574	0.258697525	0.311044097	0.309904798	0.023964782	0.000555545	0.999116436	0.877825726	Bacteria.Proteobacteria.Deltaproteobacteria.Desulfovibrionales.Desulfovibrionaceae.Bilophila	SMIM20
135868	ENSG00000250565	rs35178974	0.306660434	0.024293815	0.811849134	0.466810979	0.263469708	-0.536608889	-0.076367749	0.269412662	0.25573749	0.232758064	0.319535449	0.368092394	0.605243027	0.077643798	0.999116436	0.964072416	Bacteria.Proteobacteria.Deltaproteobacteria.Desulfovibrionales.Desulfovibrionaceae.Bilophila	ATP6V1E2
135869	ENSG00000250673	rs28605093	0.110436354	0.014346128	0.663775816	0.258095496	-0.37321882	0.507419841	0.123581862	-0.305544369	0.230669464	0.201756045	0.2830096	0.267844598	0.415019551	0.05592387	0.999116436	0.936651883	Bacteria.Proteobacteria.Deltaproteobacteria.Desulfovibrionales.Desulfovibrionaceae.Bilophila	REELD1
135870	ENSG00000251247	rs62115612	0.511920655	0.291311185	0.277872239	0.069919205	0.1022193	-0.26825597	-0.204751244	0.631041552	0.155014005	0.252175666	0.187134996	0.342523376	0.70930431	0.301390127	0.999116436	0.877825726	Bacteria.Proteobacteria.Deltaproteobacteria.Desulfovibrionales.Desulfovibrionaceae.Bilophila	ZNF345
135871	ENSG00000251287	rs2976118	0.16179997	0.035836155	0.396039541	0.322113757	-0.265620086	1.025505689	0.204663596	-0.579455563	0.187731201	0.478622528	0.239574099	0.580845792	0.480135485	0.095756523	0.999116436	0.954017482	Bacteria.Proteobacteria.Deltaproteobacteria.Desulfovibrionales.Desulfovibrionaceae.Bilophila	ALG1L2
135872	ENSG00000251369	rs75946741	0.231486721	0.158604701	0.775999982	0.472066334	-0.182884105	0.275299716	0.053852208	0.17947344	0.151436339	0.193068323	0.188489831	0.248139861	0.543995284	0.221081121	0.999116436	0.964072416	Bacteria.Proteobacteria.Deltaproteobacteria.Desulfovibrionales.Desulfovibrionaceae.Bilophila	ZNF550
135873	ENSG00000253313	rs3120123	0.264639347	0.328920543	0.032121313	0.050333752	0.266032385	-0.221294945	-0.678413732	0.597884244	0.236461055	0.224992306	0.309886177	0.299905063	0.572920591	0.323654718	0.999116436	0.877825726	Bacteria.Proteobacteria.Deltaproteobacteria.Desulfovibrionales.Desulfovibrionaceae.Bilophila	C1orf210
135874	ENSG00000253598	rs4546615	0.822296851	0.689156793	0.643898084	0.760098625	0.056607521	0.132896462	-0.149298217	-0.119840693	0.251045101	0.33078356	0.321494597	0.390845582	0.800070702	0.473585075	0.999116436	0.980651594	Bacteria.Proteobacteria.Deltaproteobacteria.Desulfovibrionales.Desulfovibrionaceae.Bilophila	SLC10A5
135875	ENSG00000253719	rs17113748	0.878652372	0.77394739	0.570326047	0.568980721	0.042513177	-0.088872524	-0.193274022	0.218806747	0.277372943	0.308161381	0.338824264	0.382247032	0.809478509	0.500433238	0.999116436	0.967432849	Bacteria.Proteobacteria.Deltaproteobacteria.Desulfovibrionales.Desulfovibrionaceae.Bilophila	ATXN7L3B
135876	ENSG00000253958	rs10113115	0.000143105	2.69E-05	0.000293057	0.001162425	0.756272777	-0.964135954	-0.919540181	0.933980767	0.187309703	0.213576594	0.240427498	0.27503509	0.009387473	0.000724833	0.999116436	0.674288738	Bacteria.Proteobacteria.Deltaproteobacteria.Desulfovibrionales.Desulfovibrionaceae.Bilophila	CLDN23
135877	ENSG00000254206	rs201997326	0.38085368	0.010034579	0.65762056	0.29597686	-0.159256391	0.902316096	-0.102526135	-0.461368679	0.180515467	0.340355233	0.230284063	0.437960278	0.643539333	0.044857041	0.999116436	0.936651883	Bacteria.Proteobacteria.Deltaproteobacteria.Desulfovibrionales.Desulfovibrionaceae.Bilophila	NPIPB11
135878	ENSG00000254245	rs13159206	0.087945397	0.013477937	0.186489698	0.495576565	-0.34658123	0.58083083	0.33143326	-0.237673346	0.200104825	0.228753233	0.248279814	0.346834226	0.378101268	0.054327236	0.999116436	0.964072416	Bacteria.Proteobacteria.Deltaproteobacteria.Desulfovibrionales.Desulfovibrionaceae.Bilophila	PCDHGA3
135879	ENSG00000254415	rs189860990	0.52586252	0.558528489	0.588735653	0.166634716	0.131994074	-0.271575718	0.142945643	-0.753898653	0.206978208	0.46185113	0.263093575	0.539064133	0.717569554	0.425797119	0.999116436	0.929261634	Bacteria.Proteobacteria.Deltaproteobacteria.Desulfovibrionales.Desulfovibrionaceae.Bilophila	SIGLEC14
135880	ENSG00000254521	rs3826667	0.15516964	0.122551657	0.670709994	0.681636088	1.318832021	-0.762664539	0.480566901	-0.247487906	0.917153503	0.487572843	1.125234543	0.600622034	0.471077187	0.191581986	0.999116436	0.971685961	Bacteria.Proteobacteria.Deltaproteobacteria.Desulfovibrionales.Desulfovibrionaceae.Bilophila	SIGLEC12
135881	ENSG00000254685	rs11210436	0.316611442	0.319434489	0.436529086	0.682123693	0.323626686	-0.254159734	-0.305719865	0.129193769	0.320707882	0.253352274	0.390533507	0.314046523	0.612539553	0.318137593	0.999116436	0.971685961	Bacteria.Proteobacteria.Deltaproteobacteria.Desulfovibrionales.Desulfovibrionaceae.Bilophila	FPGT
135882	ENSG00000254737	rs7928970	0.059045741	0.000655528	0.844550005	0.283659728	0.4858027	-0.779761927	0.062341638	0.296361235	0.252883356	0.217958042	0.316696463	0.274171028	0.313913693	0.007318262	0.999116436	0.936651883	Bacteria.Proteobacteria.Deltaproteobacteria.Desulfovibrionales.Desulfovibrionaceae.Bilophila	OR10G4
135883	ENSG00000255274	rs11216667	0.221584491	0.186117536	0.527034988	0.819021536	0.235704179	-0.553840119	-0.1609903	0.10763871	0.191010525	0.414531708	0.253165772	0.468569363	0.536280665	0.241545853	0.999116436	0.982163331	Bacteria.Proteobacteria.Deltaproteobacteria.Desulfovibrionales.Desulfovibrionaceae.Bilophila	SMIM35
135884	ENSG00000255423	rs1217770062	0.365713758	0.487076725	0.521680309	0.83935266	-0.166020785	0.22484954	0.147197572	-0.082370251	0.182279583	0.321724054	0.22849778	0.404722539	0.637620026	0.396753071	0.999116436	0.982163331	Bacteria.Proteobacteria.Deltaproteobacteria.Desulfovibrionales.Desulfovibrionaceae.Bilophila	EBLN2
135885	ENSG00000255639	rs10047570	0.112170497	0.018559838	0.822824452	0.99601619	-0.490184601	0.608911623	-0.081440798	0.001595808	0.3044622	0.252241165	0.362270816	0.31840152	0.417589637	0.066068922	0.999116436	0.992976353	Bacteria.Proteobacteria.Deltaproteobacteria.Desulfovibrionales.Desulfovibrionaceae.Bilophila
135886	ENSG00000256043	rs2878122	0.291019401	0.113831378	0.132877931	0.087077816	0.261634951	-0.536775025	-0.458637101	0.7351619	0.245801574	0.334971081	0.301411049	0.423271511	0.593986494	0.185426671	0.999116436	0.894626226	Bacteria.Proteobacteria.Deltaproteobacteria.Desulfovibrionales.Desulfovibrionaceae.Bilophila	CTSO
135887	ENSG00000256229	rs865651	0.128668669	0.124670159	0.167135409	0.33474155	-0.39039505	0.446634647	0.422125036	-0.355739675	0.253724371	0.287179526	0.302195934	0.36609569	0.436327731	0.19289481	0.999116436	0.957355359	Bacteria.Proteobacteria.Deltaproteobacteria.Desulfovibrionales.Desulfovibrionaceae.Bilophila	ZNF486
135888	ENSG00000256269	rs1799991	0.525077619	0.370699391	0.562050318	0.599238635	-0.180934163	0.245950822	-0.203003006	0.181590387	0.283181642	0.272880658	0.34835611	0.343891453	0.717569554	0.344032381	0.999116436	0.967716099	Bacteria.Proteobacteria.Deltaproteobacteria.Desulfovibrionales.Desulfovibrionaceae.Bilophila	HMBS
135889	ENSG00000256537	rs2416545	0.404758867	0.286391163	0.916483178	0.788036544	-0.303129643	0.320122462	0.046387574	-0.096416464	0.361500509	0.297852011	0.44066564	0.357156449	0.653588207	0.299225289	0.999116436	0.982163331	Bacteria.Proteobacteria.Deltaproteobacteria.Desulfovibrionales.Desulfovibrionaceae.Bilophila	SMIM10L1
135890	ENSG00000256771	rs58151139	0.668677102	0.361641406	0.331980801	0.061623378	-0.095417188	0.346553507	0.271515557	-0.911976155	0.221957993	0.377256046	0.277817175	0.479647129	0.759513895	0.34007365	0.999116436	0.877825726	Bacteria.Proteobacteria.Deltaproteobacteria.Desulfovibrionales.Desulfovibrionaceae.Bilophila	ZNF253
135891	ENSG00000256806	rs594059	0.716495437	0.055768292	0.72892952	0.970769213	0.074891643	-0.618253439	0.088824253	0.016150132	0.205346892	0.317509847	0.255224288	0.439067443	0.775326322	0.121494996	0.999116436	0.992976353	Bacteria.Proteobacteria.Deltaproteobacteria.Desulfovibrionales.Desulfovibrionaceae.Bilophila	C17orf100
135892	ENSG00000256870	rs12580634	0.376018359	0.42209514	0.921626781	0.930007658	-0.185413313	0.341862517	0.026433924	0.043851791	0.208031076	0.423190444	0.267653435	0.497348671	0.641538493	0.36914221	0.999116436	0.991216667	Bacteria.Proteobacteria.Deltaproteobacteria.Desulfovibrionales.Desulfovibrionaceae.Bilophila	SLC5A8
135893	ENSG00000257017	rs437638	0.525491554	0.172007341	0.665737387	0.785633453	-0.136236363	0.475205223	-0.117308935	0.111561941	0.213438559	0.344159267	0.270325963	0.408510698	0.717569554	0.231694606	0.999116436	0.982163331	Bacteria.Proteobacteria.Deltaproteobacteria.Desulfovibrionales.Desulfovibrionaceae.Bilophila	HP
135894	ENSG00000257218	rs2294287	0.022323331	0.003915928	0.11821361	0.045972801	-0.607448797	0.804189827	0.526103639	-0.715219239	0.259605172	0.268947301	0.33235662	0.351629385	0.194770244	0.024569108	0.999116436	0.877825726	Bacteria.Proteobacteria.Deltaproteobacteria.Desulfovibrionales.Desulfovibrionaceae.Bilophila	GATC
135895	ENSG00000257704	rs4804043	0.00825886	0.005040465	0.053346529	0.052542128	-0.849495309	0.696888683	0.784248198	-0.605446061	0.311922878	0.240172619	0.398628873	0.30667347	0.114861365	0.028358368	0.999116436	0.877825726	Bacteria.Proteobacteria.Deltaproteobacteria.Desulfovibrionales.Desulfovibrionaceae.Bilophila	INAFM1
135896	ENSG00000257743	rs62477626	0.004809437	0.005203485	0.019861425	0.265078349	0.590027497	-1.126274445	-0.61218088	0.510915603	0.202189323	0.389669013	0.25646776	0.454545221	0.084752948	0.029045629	0.999116436	0.936651883	Bacteria.Proteobacteria.Deltaproteobacteria.Desulfovibrionales.Desulfovibrionaceae.Bilophila	MGAM2
135897	ENSG00000258289	rs3742599	0.000122687	2.55E-09	0.379378646	0.174436206	-0.650891644	1.553332214	0.174813015	-0.390145384	0.159433421	0.225472906	0.197532623	0.284180043	0.008710082	7.76E-07	0.999116436	0.929261634	Bacteria.Proteobacteria.Deltaproteobacteria.Desulfovibrionales.Desulfovibrionaceae.Bilophila	CHURC1
135898	ENSG00000258818	rs7149524	0.000974751	0.000416197	0.404477203	0.360573555	1.456147173	-1.060774923	-0.487709615	0.361338844	0.42179054	0.285302142	0.581272932	0.392471968	0.030858936	0.005449773	0.999116436	0.962301266	Bacteria.Proteobacteria.Deltaproteobacteria.Desulfovibrionales.Desulfovibrionaceae.Bilophila	RNASE4
135899	ENSG00000259417	rs990226	0.27013506	0.081343663	0.85944112	0.4598523	-0.423714269	0.421309049	0.086745862	-0.229975252	0.381008074	0.238026004	0.487942343	0.309338385	0.574687108	0.152015523	0.999116436	0.964072416	Bacteria.Proteobacteria.Deltaproteobacteria.Desulfovibrionales.Desulfovibrionaceae.Bilophila	CTXND1
135900	ENSG00000259803	rs76808594	0.07268827	0.062326963	0.600670671	0.832165914	-0.371189294	0.656365134	0.1356966	-0.092406184	0.203509245	0.346167606	0.257992102	0.434310634	0.346203318	0.130166755	0.999116436	0.982163331	Bacteria.Proteobacteria.Deltaproteobacteria.Desulfovibrionales.Desulfovibrionaceae.Bilophila	SLC22A31
135901	ENSG00000259823	rs61840347	0.407506655	0.957924972	0.367972273	0.831924095	0.160472173	0.01795446	-0.223621575	-0.08758559	0.192502305	0.339029092	0.246688499	0.411052336	0.653588207	0.553701134	0.999116436	0.982163331	Bacteria.Proteobacteria.Deltaproteobacteria.Desulfovibrionales.Desulfovibrionaceae.Bilophila	LYPD8
135902	ENSG00000260230	rs75742991	0.36147688	0.03011315	0.093045799	0.23798553	-0.184312816	0.484511237	-0.43959352	0.339676621	0.200572634	0.218598934	0.257945562	0.285243534	0.635050441	0.08697636	0.999116436	0.936651883	Bacteria.Proteobacteria.Deltaproteobacteria.Desulfovibrionales.Desulfovibrionaceae.Bilophila	FRRS1L
135903	ENSG00000260314	rs941	0.349021463	0.398051508	0.126725468	0.156535229	0.484200335	-0.285503727	-0.936748514	0.57886275	0.513362261	0.335638726	0.605656175	0.403909456	0.629416115	0.357402721	0.999116436	0.929261634	Bacteria.Proteobacteria.Deltaproteobacteria.Desulfovibrionales.Desulfovibrionaceae.Bilophila	MRC1
135904	ENSG00000260691	rs113416991	0.043658711	0.29661666	0.589706569	0.635317616	0.475295688	-0.377637835	-0.174610966	-0.209057123	0.231081482	0.358956806	0.322214945	0.438768072	0.270422574	0.303492302	0.999116436	0.969355698	Bacteria.Proteobacteria.Deltaproteobacteria.Desulfovibrionales.Desulfovibrionaceae.Bilophila	ANKRD20A1
135905	ENSG00000260903	rs6089135	0.099954433	0.075448457	0.25625634	0.53104524	-0.337933021	0.688299649	0.296319456	-0.312598349	0.202537111	0.381078506	0.258745921	0.496400533	0.398407069	0.145067014	0.999116436	0.964072416	Bacteria.Proteobacteria.Deltaproteobacteria.Desulfovibrionales.Desulfovibrionaceae.Bilophila	XKR7
135906	ENSG00000260916	rs7183834	0.729459765	0.789669939	0.549364181	0.514331251	0.091462148	-0.099796664	-0.192651332	0.288114539	0.263340589	0.37262014	0.320121279	0.439436413	0.778784149	0.504439547	0.999116436	0.964072416	Bacteria.Proteobacteria.Deltaproteobacteria.Desulfovibrionales.Desulfovibrionaceae.Bilophila	CCPG1
135907	ENSG00000261652	rs73408827	0.309670379	0.194069263	0.921202108	0.716020468	-0.190740907	0.564106332	0.023407433	-0.197077274	0.186307847	0.429963036	0.235727503	0.539424533	0.607209239	0.246318668	0.999116436	0.97487555	Bacteria.Proteobacteria.Deltaproteobacteria.Desulfovibrionales.Desulfovibrionaceae.Bilophila	PIERCE2
135908	ENSG00000262406	rs3020919	0.891717792	0.671467942	0.580565894	0.846824032	0.029710749	-0.12194623	0.15813127	-0.069120072	0.217410831	0.28623466	0.284766575	0.356412201	0.81395377	0.46728988	0.999116436	0.982163331	Bacteria.Proteobacteria.Deltaproteobacteria.Desulfovibrionales.Desulfovibrionaceae.Bilophila	MMP12
135909	ENSG00000262655	rs12788086	0.074401499	0.015430182	0.286063753	0.285232113	0.469520208	-0.594403701	-0.340541306	0.325143998	0.258994464	0.23903226	0.316633255	0.301790981	0.349605616	0.058648654	0.999116436	0.936651883	Bacteria.Proteobacteria.Deltaproteobacteria.Desulfovibrionales.Desulfovibrionaceae.Bilophila	SPON1
135910	ENSG00000263001	rs34324835	0.314001313	0.495187935	0.010687817	0.028600014	-0.48863233	0.205163797	1.658587665	-0.859309759	0.481600633	0.29912269	0.631261978	0.383961295	0.610126155	0.40117515	0.999116436	0.877825726	Bacteria.Proteobacteria.Deltaproteobacteria.Desulfovibrionales.Desulfovibrionaceae.Bilophila	GTF2I
135911	ENSG00000263155	rs1559776	0.008265695	0.012150839	0.018296947	0.043029331	1.677284352	-0.868102762	-1.785359685	0.846376806	0.615944415	0.336628879	0.737852109	0.410221755	0.114861365	0.050703185	0.999116436	0.877825726	Bacteria.Proteobacteria.Deltaproteobacteria.Desulfovibrionales.Desulfovibrionaceae.Bilophila	MYZAP
135912	ENSG00000263429	rs1078643	0.119324103	0.137336254	0.146370116	0.189259588	0.633452933	-0.391168631	-0.787150264	0.45168526	0.401402422	0.260075016	0.535553395	0.340519701	0.425947632	0.203929762	0.999116436	0.929261634	Bacteria.Proteobacteria.Deltaproteobacteria.Desulfovibrionales.Desulfovibrionaceae.Bilophila	TMEM238L
135913	ENSG00000263874	rs12944632	0.250858546	0.263719136	0.461850688	0.41585279	-0.257439598	0.249909002	-0.201649198	0.211187481	0.222229271	0.221698287	0.27245398	0.257926233	0.560356199	0.288670594	0.999116436	0.964072416	Bacteria.Proteobacteria.Deltaproteobacteria.Desulfovibrionales.Desulfovibrionaceae.Bilophila	LINC00672
135914	ENSG00000263956	rs1276258952	0.405906583	0.082382501	0.562321913	0.202583388	0.128241725	-0.48641662	-0.114369926	0.434400238	0.153312227	0.275767441	0.196397197	0.337524462	0.653588207	0.153305355	0.999116436	0.929261634	Bacteria.Proteobacteria.Deltaproteobacteria.Desulfovibrionales.Desulfovibrionaceae.Bilophila	NBPF11
135915	ENSG00000264343	rs9424901	0.023140747	0.003478917	0.566154874	0.320785713	0.525648677	-0.822237872	-0.166654871	0.328896092	0.226057754	0.271268618	0.289018199	0.328774844	0.197942743	0.023132904	0.999116436	0.954017482	Bacteria.Proteobacteria.Deltaproteobacteria.Desulfovibrionales.Desulfovibrionaceae.Bilophila	NOTCH2NLA
135916	ENSG00000264522	rs67450539	0.142624733	0.13204924	0.225751124	0.266003778	0.2556924	-1.335924634	-0.288440893	1.024887741	0.172323824	0.876044364	0.235884227	0.913593625	0.457033994	0.200262872	0.999116436	0.936651883	Bacteria.Proteobacteria.Deltaproteobacteria.Desulfovibrionales.Desulfovibrionaceae.Bilophila	OTUD7B
135917	ENSG00000264717	rs201456542	0.018684078	0.019947484	0.27897896	0.331629226	1.513529382	-0.888815738	-0.827539095	0.44198546	0.627668068	0.372631746	0.75809909	0.451912441	0.177040304	0.069068726	0.999116436	0.956286474	Bacteria.Proteobacteria.Deltaproteobacteria.Desulfovibrionales.Desulfovibrionaceae.Bilophila	NPY4R2
135918	ENSG00000265817	rs3099405	0.112343702	0.072588339	0.188608393	0.238183758	-0.472875222	0.679607049	0.460758311	-0.50532344	0.293855508	0.372469783	0.346841917	0.424526664	0.417589637	0.140837731	0.999116436	0.936651883	Bacteria.Proteobacteria.Deltaproteobacteria.Desulfovibrionales.Desulfovibrionaceae.Bilophila	FSBP
135919	ENSG00000266094	rs10442694	0.818170333	0.365442809	0.880416596	0.34723939	0.062541382	-0.274919467	-0.049039464	0.369348249	0.270955574	0.301671358	0.324710759	0.390138311	0.799795176	0.341460339	0.999116436	0.961995337	Bacteria.Proteobacteria.Deltaproteobacteria.Desulfovibrionales.Desulfovibrionaceae.Bilophila	RASSF5
135920	ENSG00000266173	rs8066463	0.508344427	0.209692329	0.964075102	0.716602315	0.117160482	-0.223218995	-0.009938605	0.082845193	0.176171508	0.176212157	0.219823834	0.227244512	0.707476839	0.257211581	0.999116436	0.97487555	Bacteria.Proteobacteria.Deltaproteobacteria.Desulfovibrionales.Desulfovibrionaceae.Bilophila	STRADA
135921	ENSG00000266200	rs4751995	6.02E-06	1.87E-06	0.524234863	0.505703727	-1.006602762	0.949561953	0.180682588	-0.160872125	0.204529129	0.181545242	0.282211899	0.240395584	0.001348269	0.000119349	0.999116436	0.964072416	Bacteria.Proteobacteria.Deltaproteobacteria.Desulfovibrionales.Desulfovibrionaceae.Bilophila	PNLIPRP2
135922	ENSG00000266302	rs79451042	8.12E-05	4.21E-06	0.45880299	0.246539724	-0.989776243	1.420350539	0.230694102	-0.427906893	0.235553502	0.283100077	0.309577953	0.365991432	0.007484914	0.000211501	0.999116436	0.936651883	Bacteria.Proteobacteria.Deltaproteobacteria.Desulfovibrionales.Desulfovibrionaceae.Bilophila
135923	ENSG00000266338	rs6659446	0.801422415	0.40762758	0.968697703	0.534672829	0.070072061	-0.188991245	-0.013035819	0.177532108	0.277488946	0.226772538	0.330935382	0.284432775	0.79368132	0.363069084	0.999116436	0.964072416	Bacteria.Proteobacteria.Deltaproteobacteria.Desulfovibrionales.Desulfovibrionaceae.Bilophila	NBPF15
135924	ENSG00000267508	rs892593	0.263725773	0.016173939	0.528509816	0.496562053	-0.182605595	0.588468262	-0.129196947	0.203920768	0.161994627	0.238409774	0.203898527	0.29826337	0.572920591	0.060384014	0.999116436	0.964072416	Bacteria.Proteobacteria.Deltaproteobacteria.Desulfovibrionales.Desulfovibrionaceae.Bilophila	ZNF285
135925	ENSG00000268043	rs587711713	0.271823018	0.211487194	0.70646187	0.56296206	-0.334774266	0.424131285	-0.133050333	0.234099916	0.302104443	0.336150784	0.351756248	0.402659727	0.576413763	0.258297808	0.999116436	0.964072416	Bacteria.Proteobacteria.Deltaproteobacteria.Desulfovibrionales.Desulfovibrionaceae.Bilophila	NBPF12
135926	ENSG00000269343	rs2562052	0.22221267	0.118217403	0.247730603	0.12458901	0.960481253	-0.678400015	-1.231311729	0.890461851	0.779427798	0.428571648	1.055832649	0.572428398	0.537049046	0.18867954	0.999116436	0.922597522	Bacteria.Proteobacteria.Deltaproteobacteria.Desulfovibrionales.Desulfovibrionaceae.Bilophila	ZNF587B
135927	ENSG00000269713	rs322089	0.24744707	0.089480158	0.84809479	0.70783832	0.276658502	-0.352606004	0.060191779	0.096443653	0.237087137	0.204587161	0.313003731	0.256237025	0.558170958	0.161557342	0.999116436	0.97487555	Bacteria.Proteobacteria.Deltaproteobacteria.Desulfovibrionales.Desulfovibrionaceae.Bilophila	NBPF9
135928	ENSG00000271824	rs13172407	0.320617516	0.034461786	0.818908571	0.743782812	0.208417971	-0.612870521	-0.060202912	0.119098648	0.208268191	0.283821702	0.261906945	0.362859972	0.614223591	0.093609081	0.999116436	0.979604178	Bacteria.Proteobacteria.Deltaproteobacteria.Desulfovibrionales.Desulfovibrionaceae.Bilophila	SMIM32
135929	ENSG00000272391	rs113410861	0.451730195	0.313341071	0.615843069	0.836087203	0.350700225	-0.322886919	0.296151772	-0.079921796	0.463262294	0.317803124	0.587441563	0.384757287	0.683684323	0.314221721	0.999116436	0.982163331	Bacteria.Proteobacteria.Deltaproteobacteria.Desulfovibrionales.Desulfovibrionaceae.Bilophila	POM121C
135930	ENSG00000272398	rs879169671	0.560097932	0.546780694	0.960058749	0.86282354	0.168080146	-0.139053248	-0.018300917	-0.04968177	0.286990171	0.229568334	0.364049647	0.286422123	0.730657363	0.42149845	0.999116436	0.982163331	Bacteria.Proteobacteria.Deltaproteobacteria.Desulfovibrionales.Desulfovibrionaceae.Bilophila	CD24
135931	ENSG00000273841	rs4252228	0.140702637	0.048040405	0.153798658	0.132906387	0.417787534	-0.455101446	-0.53504168	0.474836143	0.280189716	0.22591847	0.370828786	0.312080179	0.454855584	0.112940376	0.999116436	0.92613428	Bacteria.Proteobacteria.Deltaproteobacteria.Desulfovibrionales.Desulfovibrionaceae.Bilophila	TAF9
135932	ENSG00000273899	rs743837	0.019544883	0.002010598	0.187744134	0.039731006	-0.482082742	0.584005973	0.327424981	-0.464714283	0.201422051	0.181559383	0.245985314	0.221496099	0.180699071	0.016607896	0.999116436	0.877825726	Bacteria.Proteobacteria.Deltaproteobacteria.Desulfovibrionales.Desulfovibrionaceae.Bilophila	NOL12
135933	ENSG00000274512	rs62075976	0.018697244	0.033272048	0.429031773	0.244374331	-1.294862504	0.654799792	-0.526077401	0.433526233	0.537048242	0.301152646	0.66111126	0.36908329	0.177040304	0.09225779	0.999116436	0.936651883	Bacteria.Proteobacteria.Deltaproteobacteria.Desulfovibrionales.Desulfovibrionaceae.Bilophila	TBC1D3L
135934	ENSG00000274523	rs1302108839	0.895204744	0.884646293	0.406002023	0.448275415	-0.045002641	-0.036106858	0.419256175	-0.278503452	0.340336328	0.247911654	0.501320735	0.365086502	0.814482381	0.536061602	0.999116436	0.964072416	Bacteria.Proteobacteria.Deltaproteobacteria.Desulfovibrionales.Desulfovibrionaceae.Bilophila	RCC1L
135935	ENSG00000274750	rs78901806	0.627202835	0.213928519	0.154319278	0.482369652	0.106485266	0.397062109	-0.36432187	-0.410158965	0.218230161	0.316400955	0.252830027	0.580558036	0.749340539	0.259182617	0.999116436	0.964072416	Bacteria.Proteobacteria.Deltaproteobacteria.Desulfovibrionales.Desulfovibrionaceae.Bilophila	H3C6
135936	ENSG00000275052	rs782595	0.620273614	0.506687345	0.505881408	0.337101107	-0.197448977	0.214341997	0.327256386	-0.381777554	0.396636342	0.321041273	0.489233053	0.394828289	0.748596785	0.405532853	0.999116436	0.957355359	Bacteria.Proteobacteria.Deltaproteobacteria.Desulfovibrionales.Desulfovibrionaceae.Bilophila	PPP4R3B
135937	ENSG00000275183	rs10413086	0.661198891	0.463510716	0.943844008	0.962654848	0.141705587	-0.182122467	-0.02667619	0.014148307	0.321879687	0.246989196	0.377272834	0.301025318	0.757700079	0.388129354	0.999116436	0.992976353	Bacteria.Proteobacteria.Deltaproteobacteria.Desulfovibrionales.Desulfovibrionaceae.Bilophila	LENG9
135938	ENSG00000275688	rs854624	0.493224082	0.266128325	0.348644634	0.896508235	0.14199464	-0.445562973	-0.248266437	-0.066034946	0.206081174	0.397283073	0.263011681	0.505721978	0.702658233	0.290042615	0.999116436	0.988547398	Bacteria.Proteobacteria.Deltaproteobacteria.Desulfovibrionales.Desulfovibrionaceae.Bilophila	CCL15-CCL14
135939	ENSG00000275718	rs854624	0.366550045	0.05147078	0.666297001	0.995010685	-0.162992468	0.685498225	-0.099108269	0.00276139	0.179269147	0.345594875	0.228792756	0.439925423	0.637620026	0.115707847	0.999116436	0.992976353	Bacteria.Proteobacteria.Deltaproteobacteria.Desulfovibrionales.Desulfovibrionaceae.Bilophila	CCL15
135940	ENSG00000276045	rs4760125	0.236133516	0.378863112	0.615960433	0.578855553	-0.267007271	0.304184749	0.142618809	0.247003046	0.223326225	0.343344438	0.282990484	0.442801793	0.548416388	0.348836095	0.999116436	0.967716099	Bacteria.Proteobacteria.Deltaproteobacteria.Desulfovibrionales.Desulfovibrionaceae.Bilophila	ORAI1
135941	ENSG00000276070	rs1223707500	0.855114545	0.779513772	0.547182491	0.136087611	-0.040392737	-0.11311757	0.166433595	-0.79664748	0.220348644	0.402411711	0.275047924	0.52795301	0.805809821	0.502064881	0.999116436	0.92613428	Bacteria.Proteobacteria.Deltaproteobacteria.Desulfovibrionales.Desulfovibrionaceae.Bilophila	CCL4L2
135942	ENSG00000276085	rs75313926	0.898411721	0.569525416	0.957367683	0.263284824	0.028317149	-0.214666121	0.014694636	-0.555940686	0.220950772	0.375544099	0.273844125	0.492731223	0.814749724	0.429573177	0.999116436	0.936651883	Bacteria.Proteobacteria.Deltaproteobacteria.Desulfovibrionales.Desulfovibrionaceae.Bilophila	CCL3L1
135943	ENSG00000276180	rs6456768	0.243741137	0.306727953	0.786073244	0.490853301	0.396405266	-0.251111194	-0.109281066	-0.212684682	0.337022767	0.243775966	0.401002417	0.30698407	0.556556512	0.309823943	0.999116436	0.964072416	Bacteria.Proteobacteria.Deltaproteobacteria.Desulfovibrionales.Desulfovibrionaceae.Bilophila	H4C9
135944	ENSG00000276234	rs2522972	0.850871185	0.837945184	0.375295989	0.567352467	-0.072836572	-0.057718638	0.460520811	-0.209049029	0.385897561	0.281099885	0.515911861	0.363663347	0.805281655	0.520616807	0.999116436	0.966444889	Bacteria.Proteobacteria.Deltaproteobacteria.Desulfovibrionales.Desulfovibrionaceae.Bilophila	TADA2A
135945	ENSG00000277075	rs6906367	0.523011783	0.069591802	0.808716754	0.977202034	0.148378304	-0.602768571	-0.065372365	0.012256875	0.231071395	0.326784301	0.268961417	0.427285615	0.716436988	0.13768378	0.999116436	0.992976353	Bacteria.Proteobacteria.Deltaproteobacteria.Desulfovibrionales.Desulfovibrionaceae.Bilophila	H2AC8
135946	ENSG00000277149	rs4717685	2.67E-08	4.96E-08	0.832550319	0.964208845	2.266533128	-1.398478535	-0.094611598	0.012545582	0.359155492	0.227149878	0.445712691	0.278523039	1.67E-05	8.80E-06	0.999116436	0.992976353	Bacteria.Proteobacteria.Deltaproteobacteria.Desulfovibrionales.Desulfovibrionaceae.Bilophila	TYW1B
135947	ENSG00000277200	rs2240732	8.33E-06	2.53E-06	0.001988129	0.000549567	-1.347110371	1.157257222	1.066287442	-0.96920731	0.278642146	0.224648454	0.331109531	0.266818185	0.00163089	0.000142127	0.999116436	0.667626887	Bacteria.Proteobacteria.Deltaproteobacteria.Desulfovibrionales.Desulfovibrionaceae.Bilophila	CCDC92B
135948	ENSG00000277258	rs55716556	0.023767774	0.002193018	0.954519757	0.865694341	-0.401359534	0.849730166	-0.012998785	0.060059621	0.173419494	0.266568691	0.227056682	0.353728001	0.199179978	0.01713594	0.999116436	0.982163331	Bacteria.Proteobacteria.Deltaproteobacteria.Desulfovibrionales.Desulfovibrionaceae.Bilophila	PCGF2
135949	ENSG00000277462	rs3806269	0.145109296	0.003501397	0.235031459	0.044746776	-0.310427619	0.901818299	0.30851572	-0.812287263	0.210535009	0.297741465	0.257431102	0.397016925	0.460321052	0.023132904	0.999116436	0.877825726	Bacteria.Proteobacteria.Deltaproteobacteria.Desulfovibrionales.Desulfovibrionaceae.Bilophila	ZNF670
135950	ENSG00000277758	rs1483606269	0.074786881	0.009626556	0.306210811	0.469550043	-0.379645338	0.972764676	0.259818514	-0.370931145	0.209703158	0.364793391	0.251957256	0.509937133	0.350365917	0.043553244	0.999116436	0.964072416	Bacteria.Proteobacteria.Deltaproteobacteria.Desulfovibrionales.Desulfovibrionaceae.Bilophila	SYT15B
135951	ENSG00000278053	rs3813910	0.68557102	0.50122334	0.996481343	0.990669389	0.102615178	-0.205095573	-0.001412538	-0.004370198	0.25233448	0.303268302	0.319092783	0.372285378	0.765067964	0.403942617	0.999116436	0.992976353	Bacteria.Proteobacteria.Deltaproteobacteria.Desulfovibrionales.Desulfovibrionaceae.Bilophila	DDX52
135952	ENSG00000278311	rs12603276	0.640656903	0.662616225	0.34562575	0.564966442	0.159474596	-0.138754912	-0.376231875	0.212603488	0.340073652	0.31659134	0.396072909	0.367575347	0.752056942	0.463398363	0.999116436	0.96420402	Bacteria.Proteobacteria.Deltaproteobacteria.Desulfovibrionales.Desulfovibrionaceae.Bilophila	GGNBP2
135953	ENSG00000278318	rs11673449	0.939656032	0.958190643	0.177591673	0.090457098	-0.010220985	0.014892267	0.232559574	-0.575815915	0.134502331	0.282995118	0.170654025	0.33513657	0.82057681	0.553701134	0.999116436	0.894626226	Bacteria.Proteobacteria.Deltaproteobacteria.Desulfovibrionales.Desulfovibrionaceae.Bilophila	ZNF229
135954	ENSG00000278540	rs72828246	0.403374448	0.211899427	0.942704408	0.692756951	-0.321198342	0.350692187	0.03683631	-0.14280383	0.38191599	0.278199583	0.510584553	0.359841508	0.653588207	0.258592929	0.999116436	0.973361726	Bacteria.Proteobacteria.Deltaproteobacteria.Desulfovibrionales.Desulfovibrionaceae.Bilophila	ACACA
135955	ENSG00000278558	rs1210298	0.087521726	0.031984315	0.037561381	0.092563952	0.927589685	-0.770939869	1.451039953	-0.754302405	0.534829311	0.35185977	0.683681787	0.441944386	0.377314946	0.090242567	0.999116436	0.894626226	Bacteria.Proteobacteria.Deltaproteobacteria.Desulfovibrionales.Desulfovibrionaceae.Bilophila	TMEM191B
135956	ENSG00000278662	rs62010099	9.92E-08	7.07E-08	0.828056524	0.598411958	-1.547146307	0.970281704	-0.082707379	0.12386056	0.258601632	0.159905528	0.37929028	0.23403308	4.89E-05	1.16E-05	0.999116436	0.967716099	Bacteria.Proteobacteria.Deltaproteobacteria.Desulfovibrionales.Desulfovibrionaceae.Bilophila	GOLGA6L10
135957	ENSG00000278845	rs9905265	0.893119082	0.833524558	0.815817554	0.78181624	0.117601461	-0.102214318	-0.231368351	0.153640652	0.871911962	0.484390098	0.989345564	0.552494776	0.81395377	0.519584943	0.999116436	0.982163331	Bacteria.Proteobacteria.Deltaproteobacteria.Desulfovibrionales.Desulfovibrionaceae.Bilophila	MRPL45
135958	ENSG00000279170	rs577419	0.00119865	0.000253433	0.601008438	0.705872891	1.513251888	-0.991782849	0.303469126	-0.125736055	0.446918444	0.256390133	0.577504989	0.331720051	0.035441263	0.003859975	0.999116436	0.97487555	Bacteria.Proteobacteria.Deltaproteobacteria.Desulfovibrionales.Desulfovibrionaceae.Bilophila	TSTD3
135959	ENSG00000280165	rs9539157	0.00181187	0.006310467	0.166963858	0.845878586	0.763831043	-0.746947557	-0.431767024	0.063000736	0.234945161	0.264744437	0.308971814	0.322839879	0.046546786	0.032753132	0.999116436	0.982163331	Bacteria.Proteobacteria.Deltaproteobacteria.Desulfovibrionales.Desulfovibrionaceae.Bilophila	PCDH20
135960	ENSG00000280537	rs13029731	0.260750796	0.819228047	0.046342054	0.034721424	0.154742944	-0.065807242	-0.353636795	0.7295873	0.136415458	0.286803121	0.174165372	0.338375723	0.57069645	0.515180796	0.999116436	0.877825726	Bacteria.Proteobacteria.Deltaproteobacteria.Desulfovibrionales.Desulfovibrionaceae.Bilophila
135961	ENSG00000280670	rs7546268	0.072113859	0.035153247	0.568921386	0.468088785	0.788001788	-0.582032612	-0.31732606	0.258610889	0.431141888	0.270604445	0.554271183	0.354353756	0.345452892	0.094524004	0.999116436	0.964072416	Bacteria.Proteobacteria.Deltaproteobacteria.Desulfovibrionales.Desulfovibrionaceae.Bilophila	CCDC163
135962	ENSG00000283199	rs61967982	0.778499617	0.684058501	0.694411372	0.868900776	-0.055677412	-0.176287153	0.098205556	-0.098337701	0.197138839	0.431301002	0.248874529	0.593473803	0.790589001	0.472280211	0.999116436	0.983388423	Bacteria.Proteobacteria.Deltaproteobacteria.Desulfovibrionales.Desulfovibrionaceae.Bilophila	C13orf46
135963	ENSG00000284194	rs131805	0.313610566	0.228444807	0.944542037	0.928815833	0.582136526	-0.413103985	0.046258774	-0.035564207	0.573292555	0.339818576	0.662471379	0.396583121	0.610126155	0.26735159	0.999116436	0.991216667	Bacteria.Proteobacteria.Deltaproteobacteria.Desulfovibrionales.Desulfovibrionaceae.Bilophila	SCO2
135964	ENSG00000284691	rs3800784	0.284107566	0.07130943	0.600115057	0.409186171	0.29444858	-0.390383611	-0.172058106	0.225315202	0.272657276	0.212972377	0.326624657	0.271263294	0.588380526	0.139466969	0.999116436	0.963202114	Bacteria.Proteobacteria.Deltaproteobacteria.Desulfovibrionales.Desulfovibrionaceae.Bilophila
135965	ENSG00000284797	rs10417536	0.026298755	0.002010817	0.348321652	0.246187455	0.504752835	-0.716232811	-0.271113699	0.390282428	0.222081117	0.222669381	0.287022226	0.333559603	0.20919992	0.016607896	0.999116436	0.936651883	Bacteria.Proteobacteria.Deltaproteobacteria.Desulfovibrionales.Desulfovibrionaceae.Bilophila
135966	ENSG00000285053	rs7537	0.333719013	0.357044352	0.286009738	0.88682928	-0.245674821	0.377311662	0.322262003	-0.089823311	0.252288631	0.406803193	0.299603388	0.628713007	0.621068117	0.338794328	0.999116436	0.988547398	Bacteria.Proteobacteria.Deltaproteobacteria.Desulfovibrionales.Desulfovibrionaceae.Bilophila	TBCE
135967	ENSG00000285077	rs11854633	0.80727796	0.82458982	0.367559748	0.142729443	0.051337304	-0.066887662	-0.25511424	0.577259239	0.209608105	0.300580413	0.281185923	0.389147392	0.796144225	0.516868404	0.999116436	0.927929716	Bacteria.Proteobacteria.Deltaproteobacteria.Desulfovibrionales.Desulfovibrionaceae.Bilophila	ARHGAP11B
135968	ENSG00000285130	rs10283782	0.040038805	0.049180034	0.114141325	0.323478412	0.651064865	-0.600438197	-0.588954668	0.351055279	0.310813331	0.29962377	0.367854622	0.352898801	0.25873901	0.11358706	0.999116436	0.954180096	Bacteria.Proteobacteria.Deltaproteobacteria.Desulfovibrionales.Desulfovibrionaceae.Bilophila
135969	ENSG00000285188	rs11672885	0.629788524	0.005956112	0.277739559	0.667486006	0.094972844	-0.610135848	0.264123614	0.136829596	0.196110371	0.214673488	0.241331883	0.317076682	0.750077394	0.031910207	0.999116436	0.97067075	Bacteria.Proteobacteria.Deltaproteobacteria.Desulfovibrionales.Desulfovibrionaceae.Bilophila
135970	ENSG00000286015	rs35108287	0.615105739	0.632393245	0.87726298	0.998383503	0.112094171	-0.165514197	-0.042781963	-0.000846676	0.221883579	0.344393952	0.275941499	0.41632962	0.748353422	0.45356775	0.999116436	0.992976353	Bacteria.Proteobacteria.Deltaproteobacteria.Desulfovibrionales.Desulfovibrionaceae.Bilophila
135971	ENSG00000286190	rs12937224	0.637195932	0.225481054	0.311620345	0.397091677	0.114467001	-0.258483495	0.316005658	-0.229879558	0.241586158	0.211260967	0.309917551	0.269694784	0.751125922	0.265535511	0.999116436	0.962301266	Bacteria.Proteobacteria.Deltaproteobacteria.Desulfovibrionales.Desulfovibrionaceae.Bilophila
135972	ENSG00000286264	rs11603538	0.992572448	0.69180441	0.125760708	0.065169168	0.002294706	0.086785444	-0.44847397	0.540035433	0.245567059	0.21797155	0.289211188	0.287965112	0.828939586	0.473679101	0.999116436	0.877825726	Bacteria.Proteobacteria.Deltaproteobacteria.Desulfovibrionales.Desulfovibrionaceae.Bilophila
135973	ENSG00000000457	rs12131357	0.511444284	0.954704961	0.046539866	0.297712127	0.102148012	-0.022201731	-0.470823893	0.522079674	0.154730626	0.389396869	0.232095939	0.497389372	0.508846348	0.424627445	0.946329227	0.986761133	Bacteria.Firmicutes.Clostridia.Clostridiales.Ruminococcaceae.Ruminococcaceae.UCG.005	SCYL3
135974	ENSG00000001461	rs4648992	0.61183214	0.073525505	0.661010963	0.321099127	-0.0890546	0.61996951	-0.109762502	-0.468254975	0.17465586	0.340923753	0.249174361	0.468387894	0.545923305	0.085695927	0.980610133	0.986761133	Bacteria.Firmicutes.Clostridia.Clostridiales.Ruminococcaceae.Ruminococcaceae.UCG.005	NIPAL3
135975	ENSG00000001561	rs3734208	0.99865122	0.844259902	0.372410441	0.167727283	-0.000561123	0.043655394	0.431035975	-0.448763356	0.330683266	0.2213515	0.479955709	0.321720616	0.663731721	0.397479406	0.957068807	0.986761133	Bacteria.Firmicutes.Clostridia.Clostridiales.Ruminococcaceae.Ruminococcaceae.UCG.005	ENPP4
135976	ENSG00000001626	rs4730797	0.341350762	0.04827747	0.725497744	0.143374359	-0.175242852	0.484254155	0.093407428	-0.546685891	0.182846299	0.24065269	0.264896226	0.369141686	0.429752452	0.066405481	0.98554204	0.985445649	Bacteria.Firmicutes.Clostridia.Clostridiales.Ruminococcaceae.Ruminococcaceae.UCG.005	CFTR
135977	ENSG00000002016	rs10849594	0.704614701	0.666279909	0.990978143	0.287096914	0.058317649	-0.087489771	0.002441348	-0.398295687	0.153166915	0.201960272	0.215089585	0.371134654	0.579373571	0.346419352	0.999254097	0.986761133	Bacteria.Firmicutes.Clostridia.Clostridiales.Ruminococcaceae.Ruminococcaceae.UCG.005	RAD52
135978	ENSG00000002919	rs1860866	0.142272184	0.080863214	0.484159947	0.204207318	-0.545536042	0.399457855	0.404235835	-0.440342508	0.367333926	0.225316062	0.574529217	0.343388381	0.291356061	0.091439405	0.96737479	0.986761133	Bacteria.Firmicutes.Clostridia.Clostridiales.Ruminococcaceae.Ruminococcaceae.UCG.005	SNX11
135979	ENSG00000002933	rs7781814	0.264815267	0.018983461	0.273126645	0.823359738	-0.198734053	0.523406158	-0.309287578	0.072378099	0.176709067	0.217630199	0.279871771	0.322949938	0.388604949	0.036531977	0.951391114	0.986761133	Bacteria.Firmicutes.Clostridia.Clostridiales.Ruminococcaceae.Ruminococcaceae.UCG.005	TMEM176A
135980	ENSG00000003056	rs4883201	0.255384034	0.165389699	0.409832444	0.738647579	0.214623987	-0.392302238	-0.226004884	-0.170032671	0.187062546	0.279674339	0.272471306	0.507479689	0.383516534	0.144395981	0.959480388	0.986761133	Bacteria.Firmicutes.Clostridia.Clostridiales.Ruminococcaceae.Ruminococcaceae.UCG.005	M6PR
135981	ENSG00000003147	rs3807807	0.193819327	0.0916513	0.817722478	0.695109512	-0.441581932	0.420090962	-0.114905345	-0.15296649	0.336383595	0.245425976	0.496572843	0.388586603	0.337530773	0.098535307	0.994404212	0.986761133	Bacteria.Firmicutes.Clostridia.Clostridiales.Ruminococcaceae.Ruminococcaceae.UCG.005	ICA1
135982	ENSG00000003249	rs9936215	0.084236587	0.056355414	0.66288626	0.910249481	-0.403458765	0.460356864	0.13883039	0.048314883	0.230146547	0.237002033	0.317034405	0.426971649	0.230628041	0.072447016	0.980874029	0.986761133	Bacteria.Firmicutes.Clostridia.Clostridiales.Ruminococcaceae.Ruminococcaceae.UCG.005	DBNDD1
135983	ENSG00000003393	rs16838147	0.458351816	0.160254932	0.687850547	0.229599214	0.141105117	-0.33804574	0.107229935	-0.497100788	0.189163962	0.238026094	0.265718761	0.409940672	0.489145333	0.141904921	0.984665321	0.986761133	Bacteria.Firmicutes.Clostridia.Clostridiales.Ruminococcaceae.Ruminococcaceae.UCG.005	ALS2
135984	ENSG00000003402	rs56863085	0.244290071	0.162110787	0.557413812	0.937082134	0.241697435	-0.447839737	-0.173366203	0.033501332	0.205732383	0.316755852	0.29399692	0.422787368	0.374440545	0.142517238	0.972375671	0.989227862	Bacteria.Firmicutes.Clostridia.Clostridiales.Ruminococcaceae.Ruminococcaceae.UCG.005	CFLAR
135985	ENSG00000004700	rs1061626	0.336290767	0.04109017	0.494647026	0.119989124	0.170721257	-0.519329287	-0.182879563	0.630517742	0.176259279	0.249268263	0.266297662	0.400274736	0.426378676	0.060351012	0.968421998	0.985445649	Bacteria.Firmicutes.Clostridia.Clostridiales.Ruminococcaceae.Ruminococcaceae.UCG.005	RECQL
135986	ENSG00000004777	rs807489	0.669225725	0.755909097	0.828373659	0.542757187	0.071896469	-0.057280014	0.054863892	-0.152688709	0.167539818	0.183500413	0.252074446	0.249563768	0.56490679	0.37355746	0.994404212	0.986761133	Bacteria.Firmicutes.Clostridia.Clostridiales.Ruminococcaceae.Ruminococcaceae.UCG.005	ARHGAP33
135987	ENSG00000004864	rs13245850	0.33522101	0.111578352	0.155084064	0.086272831	0.159846337	-0.393784683	-0.352061517	0.731527832	0.164664088	0.244175005	0.244782125	0.420080276	0.426378676	0.111323204	0.946329227	0.985445649	Bacteria.Firmicutes.Clostridia.Clostridiales.Ruminococcaceae.Ruminococcaceae.UCG.005	SLC25A13
135988	ENSG00000004948	rs6943127	0.037084969	0.030337009	0.651748062	0.929980245	0.426949273	-0.425291427	-0.142259867	-0.027587571	0.200644009	0.192150116	0.313762476	0.31276387	0.154492803	0.050182953	0.979150312	0.988239243	Bacteria.Firmicutes.Clostridia.Clostridiales.Ruminococcaceae.Ruminococcaceae.UCG.005	CALCR
135989	ENSG00000005156	rs60014690	0.913787879	0.443140748	0.696536762	0.966843814	-0.020043553	0.253217554	-0.108029444	-0.021916536	0.184431175	0.328197681	0.275791593	0.525260217	0.644153666	0.269555223	0.98554204	0.990829277	Bacteria.Firmicutes.Clostridia.Clostridiales.Ruminococcaceae.Ruminococcaceae.UCG.005	LIG3
135990	ENSG00000005206	rs11880345	0.050004998	0.035729497	0.097118245	0.152309935	0.585012954	-0.395231946	-0.74468375	0.418650108	0.293016388	0.184352101	0.442498316	0.289093575	0.181223345	0.055748158	0.946329227	0.986761133	Bacteria.Firmicutes.Clostridia.Clostridiales.Ruminococcaceae.Ruminococcaceae.UCG.005	SPPL2B
135991	ENSG00000005379	rs2014835	0.747824853	0.424107871	0.765970788	0.535820307	-0.042163752	0.14405163	-0.055087389	-0.210906354	0.130596117	0.179100489	0.184312819	0.33885728	0.591376106	0.261182675	0.988377288	0.986761133	Bacteria.Firmicutes.Clostridia.Clostridiales.Ruminococcaceae.Ruminococcaceae.UCG.005	TSPOAP1
135992	ENSG00000005421	rs854570	4.92E-07	7.32E-07	0.371988428	0.584750898	1.419081586	-0.99233469	-0.382208151	0.154188449	0.25446196	0.181260015	0.425208513	0.28077293	6.49E-05	1.86E-05	0.957068807	0.986761133	Bacteria.Firmicutes.Clostridia.Clostridiales.Ruminococcaceae.Ruminococcaceae.UCG.005	PON1
135993	ENSG00000005436	rs2901685	0.186820958	0.053746471	0.679681324	0.50343004	-0.250598661	0.368970852	-0.126406372	-0.194154434	0.18786893	0.18786893	0.304788709	0.288581209	0.332960559	0.070203473	0.984665321	0.986761133	Bacteria.Firmicutes.Clostridia.Clostridiales.Ruminococcaceae.Ruminococcaceae.UCG.005	GCFC2
135994	ENSG00000005448	rs7607995	0.602368618	0.875252216	0.190416843	0.048824049	-0.090287602	-0.052984579	0.322668887	-1.189145165	0.172463861	0.336193957	0.243900731	0.592432818	0.544077177	0.405921042	0.950286403	0.985445649	Bacteria.Firmicutes.Clostridia.Clostridiales.Ruminococcaceae.Ruminococcaceae.UCG.005	WDR54
135995	ENSG00000005469	rs10236924	0.00039502	0.000260399	0.08589898	0.208471893	1.032805746	-0.765605252	-0.681179904	0.353571935	0.276592155	0.198336729	0.390691864	0.278358486	0.008845201	0.001829455	0.946329227	0.986761133	Bacteria.Firmicutes.Clostridia.Clostridiales.Ruminococcaceae.Ruminococcaceae.UCG.005	CROT
135996	ENSG00000005700	rs606270	0.426247875	0.451420238	0.862717018	0.879910222	0.195678786	-0.151316531	-0.060171673	-0.043736518	0.244421567	0.199746175	0.346625905	0.288367125	0.474950566	0.272808774	0.998630497	0.986761133	Bacteria.Firmicutes.Clostridia.Clostridiales.Ruminococcaceae.Ruminococcaceae.UCG.005	IBTK
135997	ENSG00000005844	rs35480350	0.567678318	0.443423738	0.842392143	0.756189384	-0.114872745	0.182949846	0.057376522	-0.107228626	0.200002117	0.237270917	0.287429841	0.343922351	0.531469314	0.269555223	0.995478079	0.986761133	Bacteria.Firmicutes.Clostridia.Clostridiales.Ruminococcaceae.Ruminococcaceae.UCG.005	ITGAL
135998	ENSG00000006042	rs866799711	0.548039381	0.589431884	0.418928224	0.627725781	0.096487159	-0.230624624	-0.194404531	-0.286355397	0.159797063	0.425263948	0.239009967	0.587748652	0.524186582	0.320686756	0.961059074	0.986761133	Bacteria.Firmicutes.Clostridia.Clostridiales.Ruminococcaceae.Ruminococcaceae.UCG.005	TMEM98
135999	ENSG00000006047	rs5412	0.458840555	0.014538403	0.791973941	0.083681859	-0.105426058	0.691698075	0.059264178	-0.722357679	0.141487466	0.275592477	0.223790978	0.411303091	0.489255842	0.030276627	0.994404212	0.985445649	Bacteria.Firmicutes.Clostridia.Clostridiales.Ruminococcaceae.Ruminococcaceae.UCG.005	YBX2
136000	ENSG00000006118	rs2469887	0.054685579	0.036667077	0.16939635	0.219145635	-0.464707281	0.520558658	0.487225797	-0.452436748	0.237566118	0.244075984	0.350686439	0.364691919	0.191409796	0.056410522	0.950286403	0.986761133	Bacteria.Firmicutes.Clostridia.Clostridiales.Ruminococcaceae.Ruminococcaceae.UCG.005	TMEM132A
136001	ENSG00000006128	rs7795107	0.522832076	0.087969644	0.727664764	0.440819303	0.105861592	-0.470183305	-0.085221246	-0.384667952	0.164788101	0.271489869	0.243686487	0.496031327	0.514397925	0.0962716	0.98554204	0.986761133	Bacteria.Firmicutes.Clostridia.Clostridiales.Ruminococcaceae.Ruminococcaceae.UCG.005	TAC1
136002	ENSG00000006194	rs7185015	0.671231618	0.82280614	0.17367668	0.223956228	-0.069612764	0.055454089	-0.370598489	0.403933683	0.163271559	0.246648934	0.269459685	0.329042405	0.565765932	0.391740296	0.950286403	0.986761133	Bacteria.Firmicutes.Clostridia.Clostridiales.Ruminococcaceae.Ruminococcaceae.UCG.005	ZNF263
136003	ENSG00000006282	rs9890200	0.070752649	0.002885188	0.696463666	0.431163344	0.331089259	-0.481601949	0.107991951	-0.188379111	0.180259825	0.155598589	0.275625931	0.237834376	0.213661167	0.010145652	0.98554204	0.986761133	Bacteria.Firmicutes.Clostridia.Clostridiales.Ruminococcaceae.Ruminococcaceae.UCG.005	SPATA20
136004	ENSG00000006576	rs848446	0.693112072	0.550973283	0.257303867	0.293594521	-0.179088703	0.168579392	-0.637990652	0.370041697	0.451824132	0.281257486	0.558333226	0.349523648	0.57465532	0.307296648	0.951391114	0.986761133	Bacteria.Firmicutes.Clostridia.Clostridiales.Ruminococcaceae.Ruminococcaceae.UCG.005	PHTF2
136005	ENSG00000006652	rs3095025	0.463307973	0.409182024	0.867438555	0.020300952	0.115579537	0.179523349	0.041035324	-0.651625837	0.156674261	0.216131273	0.244893217	0.273999878	0.491372463	0.25591779	0.998630497	0.894106074	Bacteria.Firmicutes.Clostridia.Clostridiales.Ruminococcaceae.Ruminococcaceae.UCG.005	IFRD1
136006	ENSG00000006744	rs1044564	0.877384491	0.950489319	0.257577743	0.341105082	0.050229679	-0.015455203	-0.568006163	0.353741292	0.324302575	0.247962221	0.497375754	0.368900369	0.635212287	0.423552025	0.951391114	0.986761133	Bacteria.Firmicutes.Clostridia.Clostridiales.Ruminococcaceae.Ruminococcaceae.UCG.005	ELAC2
136007	ENSG00000006747	rs61124922	0.564864021	0.589501743	0.545966168	0.076701444	0.090733744	-0.161715054	0.151925864	-0.739121635	0.156830391	0.298253146	0.250310152	0.41100961	0.530681535	0.320686756	0.970756964	0.985445649	Bacteria.Firmicutes.Clostridia.Clostridiales.Ruminococcaceae.Ruminococcaceae.UCG.005	SCIN
136008	ENSG00000007062	rs10516299	0.145526594	0.088316573	0.797553371	0.999557585	-0.327149471	0.403294912	-0.096771464	0.000183027	0.222109876	0.233127614	0.375734427	0.328837532	0.296236439	0.096395409	0.994404212	0.991005416	Bacteria.Firmicutes.Clostridia.Clostridiales.Ruminococcaceae.Ruminococcaceae.UCG.005	PROM1
136009	ENSG00000007129	rs3745936	0.00627359	7.77E-05	0.257903517	0.167828524	0.475316157	-0.857755784	-0.289876736	0.401202701	0.168342817	0.203516542	0.25400666	0.287693665	0.054254685	0.000744714	0.951391114	0.986761133	Bacteria.Firmicutes.Clostridia.Clostridiales.Ruminococcaceae.Ruminococcaceae.UCG.005	CEACAM21
136010	ENSG00000007306	rs1001062	0.356766002	0.800158758	0.469479529	0.087743837	0.15818945	-0.066765961	0.199166828	-0.631730893	0.170454558	0.262688116	0.273760722	0.364504255	0.437519052	0.386291505	0.966861604	0.985445649	Bacteria.Firmicutes.Clostridia.Clostridiales.Ruminococcaceae.Ruminococcaceae.UCG.005	CEACAM7
136011	ENSG00000007341	rs1994604	0.004799667	0.000464902	0.211010976	0.491061959	-0.695990393	0.70494112	-0.480091444	0.199982854	0.23844186	0.191345738	0.380101347	0.288790019	0.045942715	0.002829244	0.950286403	0.986761133	Bacteria.Firmicutes.Clostridia.Clostridiales.Ruminococcaceae.Ruminococcaceae.UCG.005	ST7L
136012	ENSG00000007402	rs35908181	0.964084436	0.342780466	0.568441627	0.892520034	0.007652244	-0.306711277	0.137262874	-0.072609814	0.169297714	0.320974672	0.239458008	0.535319194	0.656086031	0.230460831	0.972375671	0.986761133	Bacteria.Firmicutes.Clostridia.Clostridiales.Ruminococcaceae.Ruminococcaceae.UCG.005	CACNA2D2
136013	ENSG00000007923	rs200446	0.768336603	0.833119098	0.955423423	0.437462764	0.08493553	-0.042955001	0.022572539	-0.249142486	0.287170413	0.203060146	0.402288365	0.318912053	0.59914823	0.394025151	0.999254097	0.986761133	Bacteria.Firmicutes.Clostridia.Clostridiales.Ruminococcaceae.Ruminococcaceae.UCG.005	DNAJC11
136014	ENSG00000008018	rs3800236	0.110259057	0.193657198	0.266165109	0.984480109	0.575630259	-0.374758985	-0.518431304	0.007470801	0.35559016	0.285374739	0.462291505	0.382600534	0.262706717	0.157954171	0.951391114	0.990829277	Bacteria.Firmicutes.Clostridia.Clostridiales.Ruminococcaceae.Ruminococcaceae.UCG.005	PSMB1
136015	ENSG00000008226	rs6770901	0.31579763	0.080892839	0.787913157	0.508485923	0.205073646	-0.348275194	0.084372878	-0.193879104	0.202879995	0.196465867	0.312356897	0.291629155	0.415947139	0.091439405	0.994404212	0.986761133	Bacteria.Firmicutes.Clostridia.Clostridiales.Ruminococcaceae.Ruminococcaceae.UCG.005	DLEC1
136016	ENSG00000008283	rs6504163	0.098647195	0.073042533	0.960869453	0.638207254	-0.507392597	0.45157493	0.024366808	-0.181671653	0.302903198	0.247895644	0.494765731	0.384580382	0.248024379	0.085419938	0.999254097	0.986761133	Bacteria.Firmicutes.Clostridia.Clostridiales.Ruminococcaceae.Ruminococcaceae.UCG.005	CYB561
136017	ENSG00000008382	rs11085069	0.06812097	0.001597645	0.408191845	0.006458946	-0.314749061	0.628782547	0.217438056	-0.768920592	0.16971239	0.190973088	0.261222	0.273344692	0.210652584	0.006771348	0.958793904	0.778873542	Bacteria.Firmicutes.Clostridia.Clostridiales.Ruminococcaceae.Ruminococcaceae.UCG.005	MPND
136018	ENSG00000008517	rs7188573	0.180280255	0.308438908	0.416197685	0.468101549	0.254759655	-0.282978047	-0.23771163	-0.281924828	0.188120817	0.275693066	0.290536497	0.386310103	0.327681858	0.214182582	0.961059074	0.986761133	Bacteria.Firmicutes.Clostridia.Clostridiales.Ruminococcaceae.Ruminococcaceae.UCG.005	IL32
136019	ENSG00000010165	rs10798657	0.665921279	0.89329508	0.723671548	0.598963935	0.10512185	0.029348407	-0.144679955	-0.188160328	0.242384274	0.217953872	0.407472233	0.356065034	0.564015846	0.410220062	0.98554204	0.986761133	Bacteria.Firmicutes.Clostridia.Clostridiales.Ruminococcaceae.Ruminococcaceae.UCG.005	METTL13
136020	ENSG00000010310	rs35121749	0.762615358	0.720768223	0.493748693	0.503001307	0.044071764	-0.080506176	-0.147064328	-0.234967769	0.145307559	0.224273993	0.213699141	0.348892302	0.59692294	0.362631302	0.968421998	0.986761133	Bacteria.Firmicutes.Clostridia.Clostridiales.Ruminococcaceae.Ruminococcaceae.UCG.005	GIPR
136021	ENSG00000010626	rs7955787	0.003654012	2.26E-05	0.137802325	0.243783818	-0.438393122	0.963943031	-0.32899119	0.362699347	0.145445805	0.211316087	0.218998979	0.308394286	0.038070165	0.000284941	0.946329227	0.986761133	Bacteria.Firmicutes.Clostridia.Clostridiales.Ruminococcaceae.Ruminococcaceae.UCG.005	LRRC23
136022	ENSG00000011105	rs933414	0.492986858	0.175979891	0.834409457	0.63370932	0.155962785	-0.278387466	0.074897072	0.138393156	0.226228973	0.203513027	0.356860101	0.289080862	0.50136727	0.149371881	0.994404212	0.986761133	Bacteria.Firmicutes.Clostridia.Clostridiales.Ruminococcaceae.Ruminococcaceae.UCG.005	TSPAN9
136023	ENSG00000011295	rs1065822	0.030150332	0.007766579	0.452088438	0.114386279	-0.572850208	0.589979397	0.302374626	-0.482171138	0.258515608	0.214851684	0.399743791	0.301366516	0.137229448	0.019835314	0.965046412	0.985445649	Bacteria.Firmicutes.Clostridia.Clostridiales.Ruminococcaceae.Ruminococcaceae.UCG.005	TTC19
136024	ENSG00000011376	rs267275	0.096893954	0.041790275	0.690010564	0.526701876	-0.557301157	0.461244687	0.195412475	-0.214676853	0.330926829	0.222176325	0.487802922	0.337317896	0.246698932	0.060905944	0.984947052	0.986761133	Bacteria.Firmicutes.Clostridia.Clostridiales.Ruminococcaceae.Ruminococcaceae.UCG.005	LARS2
136025	ENSG00000011638	rs7192830	0.140154675	0.01712826	0.554979251	0.666137154	-0.345965723	0.478805385	-0.20717863	-0.123011325	0.231696816	0.195768289	0.349171473	0.283828358	0.289428682	0.034114812	0.971792597	0.986761133	Bacteria.Firmicutes.Clostridia.Clostridiales.Ruminococcaceae.Ruminococcaceae.UCG.005	LDAF1
136026	ENSG00000012061	rs4572514	0.35765876	0.087551235	0.94756091	0.110200733	-0.152507523	0.588247963	0.016523904	-0.693651591	0.164639471	0.339204099	0.250283607	0.428425141	0.43818534	0.095941031	0.999254097	0.985445649	Bacteria.Firmicutes.Clostridia.Clostridiales.Ruminococcaceae.Ruminococcaceae.UCG.005	ERCC1
136027	ENSG00000012963	rs11160108	0.221898749	0.236763654	0.69553515	0.993803433	0.366602037	-0.256098587	-0.191781422	0.002660194	0.297292254	0.214493414	0.487907519	0.341234327	0.359608343	0.181027058	0.98554204	0.990829277	Bacteria.Firmicutes.Clostridia.Clostridiales.Ruminococcaceae.Ruminococcaceae.UCG.005	UBR7
136028	ENSG00000013288	rs4689486	0.540009296	0.068711699	0.734843242	0.522629872	0.11162725	-0.573329514	0.088076719	-0.310108699	0.1812113	0.30981711	0.25895469	0.482491307	0.52268573	0.082116458	0.985612323	0.986761133	Bacteria.Firmicutes.Clostridia.Clostridiales.Ruminococcaceae.Ruminococcaceae.UCG.005	MAN2B2
136029	ENSG00000013364	rs4788186	0.98736527	0.960007687	0.412242813	0.655993995	0.003790404	0.009981959	-0.322165754	0.132309723	0.238449283	0.198311639	0.390419403	0.29567761	0.659479351	0.426167805	0.961059074	0.986761133	Bacteria.Firmicutes.Clostridia.Clostridiales.Ruminococcaceae.Ruminococcaceae.UCG.005	MVP
136030	ENSG00000013374	rs35151345	0.298188493	0.010109361	0.726150763	0.334313694	-0.177463016	0.78354498	-0.0871008	-0.45242053	0.16923856	0.295864969	0.247625497	0.465176152	0.407356593	0.023318634	0.98554204	0.986761133	Bacteria.Firmicutes.Clostridia.Clostridiales.Ruminococcaceae.Ruminococcaceae.UCG.005	NUB1
136031	ENSG00000013523	rs11624700	0.029593043	0.003961244	0.097713611	0.191392983	0.437160309	-0.671526892	-0.442264239	0.459773447	0.196587487	0.224881275	0.263275286	0.348311589	0.135520901	0.012491324	0.946329227	0.986761133	Bacteria.Firmicutes.Clostridia.Clostridiales.Ruminococcaceae.Ruminococcaceae.UCG.005	ANGEL1
136032	ENSG00000013561	rs252089	0.166044594	0.217665413	0.703660123	0.915819531	0.724806893	-0.345608976	-0.295230164	-0.04458119	0.517530703	0.277677667	0.772775791	0.420154269	0.316654122	0.170705263	0.98554204	0.986761133	Bacteria.Firmicutes.Clostridia.Clostridiales.Ruminococcaceae.Ruminococcaceae.UCG.005	RNF14
136033	ENSG00000013573	rs2543290	2.74E-05	6.69E-07	0.616170729	0.433041695	0.935785987	-1.00487218	-0.156094727	0.214249026	0.207539782	0.182780758	0.309915011	0.271607012	0.001223781	1.78E-05	0.972375671	0.986761133	Bacteria.Firmicutes.Clostridia.Clostridiales.Ruminococcaceae.Ruminococcaceae.UCG.005	DDX11
136034	ENSG00000013583	rs9919709	0.001991039	0.001797609	0.335607711	0.474621611	0.773357264	-0.661797821	-0.334826113	0.204966394	0.240183464	0.203397697	0.345195794	0.285034331	0.026168331	0.007266308	0.954845566	0.986761133	Bacteria.Firmicutes.Clostridia.Clostridiales.Ruminococcaceae.Ruminococcaceae.UCG.005	HEBP1
136035	ENSG00000014123	rs9373918	0.844845409	0.510486367	0.550208732	0.326223384	0.03334614	0.218917624	-0.153363349	-0.519558616	0.169725678	0.330856256	0.255379342	0.525280702	0.626817564	0.292734476	0.970756964	0.986761133	Bacteria.Firmicutes.Clostridia.Clostridiales.Ruminococcaceae.Ruminococcaceae.UCG.005	UFL1
136036	ENSG00000014164	rs2242092	0.772234425	0.824554604	0.80535818	0.945486654	0.103835396	-0.064362787	-0.108331714	0.025594084	0.357258887	0.289175066	0.437861277	0.372894333	0.599241729	0.392146552	0.994404212	0.989461215	Bacteria.Firmicutes.Clostridia.Clostridiales.Ruminococcaceae.Ruminococcaceae.UCG.005	ZC3H3
136037	ENSG00000014216	rs2271448	0.908765646	0.735814748	0.306340126	0.159756891	0.021246287	-0.078743385	-0.279390675	0.463940854	0.184692076	0.232399099	0.271010254	0.326276776	0.643080007	0.367177137	0.953196037	0.986761133	Bacteria.Firmicutes.Clostridia.Clostridiales.Ruminococcaceae.Ruminococcaceae.UCG.005	CAPN1
136038	ENSG00000015133	rs1285847	0.076110955	0.01985206	0.99407722	0.666389904	-0.430627379	0.487658841	0.003374754	-0.159972467	0.23897084	0.204284196	0.45290536	0.369408178	0.221950198	0.037893999	0.999254097	0.986761133	Bacteria.Firmicutes.Clostridia.Clostridiales.Ruminococcaceae.Ruminococcaceae.UCG.005	CCDC88C
136039	ENSG00000016391	rs35518479	0.782943807	0.37962031	0.140372499	0.383423282	-0.065641775	0.228840166	-0.493905457	0.290458797	0.237307817	0.258713353	0.330958328	0.331024707	0.604162899	0.244663406	0.946329227	0.986761133	Bacteria.Firmicutes.Clostridia.Clostridiales.Ruminococcaceae.Ruminococcaceae.UCG.005	CHDH
136040	ENSG00000017427	rs12821878	0.106998645	0.272531196	0.270308582	0.920400066	0.27016043	-0.293856742	-0.286490788	-0.036294263	0.165326377	0.265575556	0.257709559	0.361810764	0.258516188	0.197566624	0.951391114	0.986761133	Bacteria.Firmicutes.Clostridia.Clostridiales.Ruminococcaceae.Ruminococcaceae.UCG.005	IGF1
136041	ENSG00000018236	rs553321	0.316188321	0.216026428	0.769691828	0.831586527	0.171445943	-0.337673805	0.073421199	-0.079940423	0.169750043	0.270325254	0.249744588	0.374408755	0.415947139	0.170059722	0.988377288	0.986761133	Bacteria.Firmicutes.Clostridia.Clostridiales.Ruminococcaceae.Ruminococcaceae.UCG.005	CNTN1
136042	ENSG00000018699	rs13415289	0.271262667	0.043135043	0.792140986	0.998908498	-0.228058084	0.499558801	-0.077522374	-0.000505324	0.205559763	0.242252671	0.292977752	0.367993683	0.392965762	0.061967926	0.994404212	0.991005416	Bacteria.Firmicutes.Clostridia.Clostridiales.Ruminococcaceae.Ruminococcaceae.UCG.005	TTC27
136043	ENSG00000019102	rs11219769	0.273071447	0.105162739	0.972021168	0.381077273	-0.199123886	0.327708746	0.009170826	-0.273814039	0.180164632	0.199471333	0.260485092	0.310511978	0.394260522	0.107858519	0.999254097	0.986761133	Bacteria.Firmicutes.Clostridia.Clostridiales.Ruminococcaceae.Ruminococcaceae.UCG.005	VSIG2
136044	ENSG00000019505	rs4755938	0.846769097	0.795870882	0.121017514	0.069407612	-0.10468788	0.077642103	1.259115427	-0.815964698	0.539618789	0.29891942	0.801589619	0.44206674	0.627354687	0.385403629	0.946329227	0.985445649	Bacteria.Firmicutes.Clostridia.Clostridiales.Ruminococcaceae.Ruminococcaceae.UCG.005	SYT13
136045	ENSG00000020577	rs911615	0.457781538	0.512933769	0.185341976	0.201690626	-0.232188193	0.138731883	0.685326722	-0.439214883	0.31087268	0.210892438	0.512029572	0.340582388	0.488970477	0.293729395	0.950286403	0.986761133	Bacteria.Firmicutes.Clostridia.Clostridiales.Ruminococcaceae.Ruminococcaceae.UCG.005	SAMD4A
136046	ENSG00000020922	rs11020802	0.429244054	0.710523555	0.100750718	0.145170748	0.154309106	-0.08589471	-0.498387137	0.499381538	0.1940069	0.230430694	0.299419002	0.338737973	0.476028046	0.359781914	0.946329227	0.986601886	Bacteria.Firmicutes.Clostridia.Clostridiales.Ruminococcaceae.Ruminococcaceae.UCG.005	MRE11
136047	ENSG00000021300	rs10898929	0.114992296	0.037988389	0.70366245	0.777072735	-0.244067123	0.814299292	0.088148233	-0.151643427	0.152806755	0.384555234	0.230733141	0.533397625	0.268266907	0.057752516	0.98554204	0.986761133	Bacteria.Firmicutes.Clostridia.Clostridiales.Ruminococcaceae.Ruminococcaceae.UCG.005	PLEKHB1
136048	ENSG00000021574	rs4952252	0.993745877	0.556545604	0.977917999	0.410747566	-0.002013393	0.13182715	-0.010772791	-0.281879536	0.255889599	0.2230615	0.38772888	0.340502223	0.661855774	0.308889146	0.999254097	0.986761133	Bacteria.Firmicutes.Clostridia.Clostridiales.Ruminococcaceae.Ruminococcaceae.UCG.005	SPAST
136049	ENSG00000021762	rs11601774	0.632975606	0.168505775	0.679479752	0.42977948	0.081952592	-0.504112286	-0.103629693	0.386949066	0.170815671	0.362072191	0.249703398	0.487063774	0.555109295	0.145907022	0.984665321	0.986761133	Bacteria.Firmicutes.Clostridia.Clostridiales.Ruminococcaceae.Ruminococcaceae.UCG.005	OSBPL5
136050	ENSG00000021826	rs13388400	0.704136913	0.357625409	0.445986035	0.365789632	0.080032704	-0.200046213	0.266417261	-0.348454706	0.209843275	0.215944778	0.34747976	0.382640613	0.579373571	0.237037385	0.965046412	0.986761133	Bacteria.Firmicutes.Clostridia.Clostridiales.Ruminococcaceae.Ruminococcaceae.UCG.005	CPS1
136051	ENSG00000022277	rs6999	0.609500183	0.935931888	0.039593717	0.363842247	0.095300346	0.017434591	-0.587241617	0.296321428	0.185685314	0.216066133	0.27969558	0.324065768	0.545877699	0.419559021	0.941754721	0.986761133	Bacteria.Firmicutes.Clostridia.Clostridiales.Ruminococcaceae.Ruminococcaceae.UCG.005	RTF2
136052	ENSG00000022976	rs7159965	0.541590543	0.268920627	0.581517005	0.996241637	0.090215666	-0.231796185	-0.119035621	0.00132964	0.147027487	0.207900607	0.214903316	0.28120869	0.522958824	0.196184043	0.972375671	0.991005416	Bacteria.Firmicutes.Clostridia.Clostridiales.Ruminococcaceae.Ruminococcaceae.UCG.005	ZNF839
136053	ENSG00000023191	rs61877760	0.425702306	0.21767451	0.540279995	0.760420759	0.145800233	-0.465206037	-0.166404739	0.167607577	0.181902817	0.373774758	0.270315992	0.547390145	0.474950566	0.170705263	0.970756964	0.986761133	Bacteria.Firmicutes.Clostridia.Clostridiales.Ruminococcaceae.Ruminococcaceae.UCG.005	RNH1
136054	ENSG00000023228	rs4147707	0.238192653	0.169676799	0.536056587	0.999900109	0.285763003	-0.272170562	-0.210730003	3.49E-05	0.240076609	0.196028607	0.338770759	0.278070948	0.373679679	0.146321698	0.970756964	0.991062841	Bacteria.Firmicutes.Clostridia.Clostridiales.Ruminococcaceae.Ruminococcaceae.UCG.005	NDUFS1
136055	ENSG00000023318	rs6479002	0.786854669	0.393505536	0.885360229	0.284427503	-0.061800951	0.154310461	0.056876199	-0.313535469	0.227628627	0.179660978	0.392964542	0.290526237	0.606061854	0.249318947	0.99908646	0.986761133	Bacteria.Firmicutes.Clostridia.Clostridiales.Ruminococcaceae.Ruminococcaceae.UCG.005	ERP44
136056	ENSG00000025156	rs556439	0.003220225	0.000510791	0.300675606	0.106063169	-1.032270911	0.756877537	0.526270337	-0.513996656	0.337603905	0.207074043	0.504491494	0.31368737	0.035266115	0.003029986	0.952067637	0.985445649	Bacteria.Firmicutes.Clostridia.Clostridiales.Ruminococcaceae.Ruminococcaceae.UCG.005	HSF2
136057	ENSG00000025434	rs11988	0.829601863	0.382707102	0.370644243	0.920654915	-0.042199255	0.16942576	-0.265976136	-0.028847417	0.195306267	0.192795874	0.29506438	0.288501347	0.621207548	0.245349602	0.957068807	0.986761133	Bacteria.Firmicutes.Clostridia.Clostridiales.Ruminococcaceae.Ruminococcaceae.UCG.005	NR1H3
136058	ENSG00000025772	rs2234197	0.80758948	0.945834628	0.829274458	0.142751097	0.045518738	0.017077828	0.058948624	-0.519993713	0.186158212	0.250417312	0.272294017	0.350562335	0.613117629	0.422428335	0.994404212	0.985445649	Bacteria.Firmicutes.Clostridia.Clostridiales.Ruminococcaceae.Ruminococcaceae.UCG.005	TOMM34
136059	ENSG00000025800	rs10737360	0.644824744	0.655223928	0.453011398	0.426716939	0.278502025	-0.144663162	0.77071548	-0.432452384	0.601402051	0.322511307	1.020989004	0.540725265	0.55744341	0.342840651	0.965046412	0.986761133	Bacteria.Firmicutes.Clostridia.Clostridiales.Ruminococcaceae.Ruminococcaceae.UCG.005	KPNA6
136060	ENSG00000026103	rs7901656	0.055840641	0.026288455	0.363092519	0.941101579	0.375240925	-0.451819379	-0.276725191	0.023064167	0.192766998	0.198777308	0.302159251	0.310974771	0.193286246	0.046024891	0.957068807	0.989227862	Bacteria.Firmicutes.Clostridia.Clostridiales.Ruminococcaceae.Ruminococcaceae.UCG.005	FAS
136061	ENSG00000026508	rs353626	0.574292264	0.274657785	0.729767342	0.241431	0.120493177	-0.24851432	-0.106792933	0.424096746	0.213431484	0.22560393	0.30784604	0.358783656	0.532002881	0.198497426	0.98554204	0.986761133	Bacteria.Firmicutes.Clostridia.Clostridiales.Ruminococcaceae.Ruminococcaceae.UCG.005	CD44
136062	ENSG00000026652	rs11755107	0.271246544	0.134742573	0.941312296	0.62614092	-0.226125773	0.352183845	-0.02335204	0.164831333	0.203811158	0.232583107	0.315988756	0.33676355	0.392965762	0.127167336	0.999254097	0.986761133	Bacteria.Firmicutes.Clostridia.Clostridiales.Ruminococcaceae.Ruminococcaceae.UCG.005	AGPAT4
136063	ENSG00000026751	rs6664288	0.323419818	0.215154834	0.210682651	0.126531042	0.209503912	-0.362492531	-0.36882697	0.609263675	0.210578403	0.289636908	0.29179774	0.393715001	0.419160408	0.169932337	0.950286403	0.985445649	Bacteria.Firmicutes.Clostridia.Clostridiales.Ruminococcaceae.Ruminococcaceae.UCG.005	SLAMF7
136064	ENSG00000026950	rs12213625	0.834968263	0.289324834	0.10023143	0.488542189	-0.036741793	0.298661731	-0.451366211	0.258026287	0.175664315	0.279595203	0.270747702	0.370444722	0.623029019	0.205495399	0.946329227	0.986761133	Bacteria.Firmicutes.Clostridia.Clostridiales.Ruminococcaceae.Ruminococcaceae.UCG.005	BTN3A1
136065	ENSG00000028116	rs848292	0.445432283	0.486806234	0.963121438	0.839125515	0.26714158	-0.166896283	-0.023929872	-0.073294417	0.347998739	0.238653344	0.515588476	0.359613167	0.481992721	0.285610317	0.999254097	0.986761133	Bacteria.Firmicutes.Clostridia.Clostridiales.Ruminococcaceae.Ruminococcaceae.UCG.005	VRK2
136066	ENSG00000028310	rs28567708	0.281024016	0.087235891	0.690761953	0.276821638	-0.178851528	0.66554592	0.097350726	-0.619546548	0.16454831	0.383385961	0.243637524	0.564994419	0.398628179	0.095846509	0.985369428	0.986761133	Bacteria.Firmicutes.Clostridia.Clostridiales.Ruminococcaceae.Ruminococcaceae.UCG.005	BRD9
136067	ENSG00000028528	rs12591947	0.350544324	0.41270738	0.200313182	0.41112453	0.404174481	-0.218396381	-0.690900562	0.297913802	0.429882199	0.264930133	0.53409197	0.360162707	0.434688361	0.257181647	0.950286403	0.986761133	Bacteria.Firmicutes.Clostridia.Clostridiales.Ruminococcaceae.Ruminococcaceae.UCG.005	SNX1
136068	ENSG00000028839	rs1980503	0.049574974	0.062050224	0.710367031	0.678247966	0.638012387	-0.386203499	-0.175114252	-0.13106634	0.31894369	0.203462844	0.469514805	0.314531939	0.180447176	0.076945627	0.98554204	0.986761133	Bacteria.Firmicutes.Clostridia.Clostridiales.Ruminococcaceae.Ruminococcaceae.UCG.005	TBPL1
136069	ENSG00000029153	rs17497606	0.59736677	0.327886433	0.576468785	0.23753159	-0.093209996	0.29201602	0.149823432	-0.451341724	0.175616162	0.296256283	0.266904518	0.378643936	0.542109227	0.223915892	0.972375671	0.986761133	Bacteria.Firmicutes.Clostridia.Clostridiales.Ruminococcaceae.Ruminococcaceae.UCG.005	BMAL2
136070	ENSG00000029534	rs10090395	0.545463572	0.346523509	0.61006839	0.336657014	0.150134657	-0.258300703	-0.170481564	0.357999059	0.247048797	0.272432572	0.332699497	0.369894414	0.523375715	0.23222004	0.972375671	0.986761133	Bacteria.Firmicutes.Clostridia.Clostridiales.Ruminococcaceae.Ruminococcaceae.UCG.005	ANK1
136071	ENSG00000029639	rs9397803	0.022220707	0.011581987	0.882053334	0.645488948	0.706432034	-0.573216168	-0.06200552	-0.148673862	0.301666815	0.22071867	0.416305664	0.321695867	0.114254721	0.025604887	0.998630497	0.986761133	Bacteria.Firmicutes.Clostridia.Clostridiales.Ruminococcaceae.Ruminococcaceae.UCG.005	TFB1M
136072	ENSG00000029725	rs1071705	0.713681848	0.282186379	0.582544597	0.755167356	-0.088478955	0.267477379	-0.194344856	-0.109064681	0.240107491	0.246686996	0.351823093	0.348301955	0.581934556	0.202317639	0.972375671	0.986761133	Bacteria.Firmicutes.Clostridia.Clostridiales.Ruminococcaceae.Ruminococcaceae.UCG.005	RABEP1
136073	ENSG00000030110	rs210145	0.528852597	0.329441795	0.342246047	0.026348457	-0.122839617	0.204327698	0.277962184	-0.738399389	0.194027167	0.207967214	0.290564512	0.324992438	0.517586218	0.224301687	0.954845566	0.903995217	Bacteria.Firmicutes.Clostridia.Clostridiales.Ruminococcaceae.Ruminococcaceae.UCG.005	BAK1
136074	ENSG00000030419	rs11903721	0.149447796	0.039165895	0.591229637	0.845459442	-0.363162679	0.435346015	-0.185769513	0.063318474	0.248998832	0.206884866	0.344217582	0.323576628	0.299837757	0.058828032	0.972375671	0.986761133	Bacteria.Firmicutes.Clostridia.Clostridiales.Ruminococcaceae.Ruminococcaceae.UCG.005	IKZF2
136075	ENSG00000031691	rs1471539	0.010083682	0.000177818	0.886381024	0.762060685	-0.537051511	0.839339696	-0.040515852	-0.097845825	0.202716598	0.211225859	0.282461729	0.321828343	0.071235687	0.001389864	0.999089383	0.986761133	Bacteria.Firmicutes.Clostridia.Clostridiales.Ruminococcaceae.Ruminococcaceae.UCG.005	CENPQ
136076	ENSG00000032742	rs17056099	0.362786805	0.016761776	0.124697591	0.832909926	-0.171394819	0.730582659	-0.436034597	-0.080416269	0.187027933	0.297675587	0.280384624	0.379666736	0.440632931	0.033629997	0.946329227	0.986761133	Bacteria.Firmicutes.Clostridia.Clostridiales.Ruminococcaceae.Ruminococcaceae.UCG.005	IFT88
136077	ENSG00000033122	rs398052646	0.0923948	0.073021725	0.123309355	0.051829378	0.55665359	-0.570530041	-0.673508186	0.809969698	0.325969449	0.313173716	0.431462948	0.408992577	0.240500192	0.085419938	0.946329227	0.985445649	Bacteria.Firmicutes.Clostridia.Clostridiales.Ruminococcaceae.Ruminococcaceae.UCG.005	LRRC7
136078	ENSG00000033327	rs881338	0.372652413	0.228171542	0.886137432	0.790031136	-0.154698929	0.253437282	0.033190047	-0.104004429	0.17234397	0.208353264	0.230890406	0.389015517	0.44565952	0.176073094	0.999089383	0.986761133	Bacteria.Firmicutes.Clostridia.Clostridiales.Ruminococcaceae.Ruminococcaceae.UCG.005	GAB2
136079	ENSG00000033627	rs7216927	0.05411634	0.058088961	0.198206113	0.831748825	0.363207352	-0.366979884	-0.361383219	0.064431694	0.185227691	0.19028746	0.278039362	0.302067735	0.190080262	0.073863901	0.950286403	0.986761133	Bacteria.Firmicutes.Clostridia.Clostridiales.Ruminococcaceae.Ruminococcaceae.UCG.005	ATP6V0A1
136080	ENSG00000034677	rs1371867	0.087519577	0.148085515	0.253028191	0.924589351	0.393722235	-0.302235435	-0.396152879	0.027121944	0.227010643	0.206519832	0.3435545	0.285443564	0.234747198	0.135380045	0.951391114	0.987229631	Bacteria.Firmicutes.Clostridia.Clostridiales.Ruminococcaceae.Ruminococcaceae.UCG.005	RNF19A
136081	ENSG00000035115	rs62114506	0.007978544	2.93E-06	0.154713455	0.071480564	0.409700538	-0.847753978	0.30697762	-0.453971733	0.149738314	0.16579513	0.213241531	0.247816109	0.061378022	5.75E-05	0.946329227	0.985445649	Bacteria.Firmicutes.Clostridia.Clostridiales.Ruminococcaceae.Ruminococcaceae.UCG.005	SH3YL1
136082	ENSG00000035141	rs2952467	0.073868466	0.042630017	0.92691107	0.627030523	0.382450296	-0.441151877	-0.031321881	-0.158668017	0.210567468	0.213394003	0.340148557	0.325010213	0.217433425	0.061561436	0.999254097	0.986761133	Bacteria.Firmicutes.Clostridia.Clostridiales.Ruminococcaceae.Ruminococcaceae.UCG.005	FAM136A
136083	ENSG00000035403	rs2270550	0.208311747	0.189882771	0.198576109	0.224038311	-0.558279543	0.609173326	0.738341822	-0.753753947	0.439363192	0.459903367	0.568536511	0.614114324	0.350148087	0.156579237	0.950286403	0.986761133	Bacteria.Firmicutes.Clostridia.Clostridiales.Ruminococcaceae.Ruminococcaceae.UCG.005	VCL
136084	ENSG00000036054	rs4928170	0.212370851	0.67715749	0.023225837	0.402532654	0.275869674	-0.104331742	-0.68398979	0.282423884	0.219072365	0.249477267	0.294342278	0.33520816	0.351783813	0.349978599	0.941754721	0.986761133	Bacteria.Firmicutes.Clostridia.Clostridiales.Ruminococcaceae.Ruminococcaceae.UCG.005	TBC1D23
136085	ENSG00000036448	rs28718089	1.78E-05	4.50E-09	0.208031952	0.606430123	-0.829035002	0.954219114	-0.303552727	0.102187331	0.179120376	0.141369531	0.238745774	0.197404491	0.000873502	2.32E-07	0.950286403	0.986761133	Bacteria.Firmicutes.Clostridia.Clostridiales.Ruminococcaceae.Ruminococcaceae.UCG.005	MYOM2
136086	ENSG00000037474	rs3776443	0.790052134	0.786525008	0.75226611	0.171890161	0.050316285	-0.065247335	0.086419811	-0.505180511	0.188221035	0.239942015	0.272642658	0.36576695	0.607033166	0.382753855	0.988377288	0.986761133	Bacteria.Firmicutes.Clostridia.Clostridiales.Ruminococcaceae.Ruminococcaceae.UCG.005	NSUN2
136087	ENSG00000037757	rs8109392	0.002240267	0.000538473	0.722750363	0.842731368	0.599935708	-0.674383283	-0.096041587	0.048281545	0.188627653	0.185332164	0.269550525	0.242396999	0.028091614	0.003149153	0.98554204	0.986761133	Bacteria.Firmicutes.Clostridia.Clostridiales.Ruminococcaceae.Ruminococcaceae.UCG.005	MRI1
136088	ENSG00000038002	rs13133517	0.044065429	0.002745455	0.245965273	0.673576658	0.416403611	-0.677417159	-0.34793358	0.137446528	0.202851904	0.217677689	0.297224351	0.324833541	0.170804986	0.009821821	0.951391114	0.986761133	Bacteria.Firmicutes.Clostridia.Clostridiales.Ruminococcaceae.Ruminococcaceae.UCG.005	AGA
136089	ENSG00000038219	rs34798341	0.724828326	0.963743708	0.819471738	0.813210137	0.066012221	0.013968455	-0.058452241	-0.127100834	0.186730465	0.306130846	0.2550984	0.535761538	0.584878465	0.42715008	0.994404212	0.986761133	Bacteria.Firmicutes.Clostridia.Clostridiales.Ruminococcaceae.Ruminococcaceae.UCG.005	BOD1L1
136090	ENSG00000038382	rs26137	0.120403071	0.033977645	0.821156782	0.615549013	0.285327119	-0.572049108	-0.057324315	0.168102527	0.181341777	0.264179134	0.252575119	0.333167175	0.27178803	0.053933218	0.994404212	0.986761133	Bacteria.Firmicutes.Clostridia.Clostridiales.Ruminococcaceae.Ruminococcaceae.UCG.005	TRIO
136091	ENSG00000038532	rs28534539	0.20001994	0.052011567	0.62516846	0.726241303	-0.255253045	0.404608373	-0.14376547	0.10915288	0.197189972	0.204469602	0.292897439	0.310426066	0.343815749	0.068915376	0.974898831	0.986761133	Bacteria.Firmicutes.Clostridia.Clostridiales.Ruminococcaceae.Ruminococcaceae.UCG.005	CLEC16A
136092	ENSG00000039319	rs408899	0.202968562	0.311230332	0.416266093	0.228484997	0.630589599	-0.283981018	0.555041371	-0.468439816	0.490384839	0.278283739	0.678484108	0.385371383	0.345193003	0.215666935	0.961059074	0.986761133	Bacteria.Firmicutes.Clostridia.Clostridiales.Ruminococcaceae.Ruminococcaceae.UCG.005	ZFYVE16
136093	ENSG00000039650	rs2305922	0.023054084	0.007084356	0.808103781	0.574105316	-0.648892153	0.689690899	0.095389533	-0.199648319	0.278876067	0.248131799	0.391181975	0.35346719	0.11680179	0.018683242	0.994404212	0.986761133	Bacteria.Firmicutes.Clostridia.Clostridiales.Ruminococcaceae.Ruminococcaceae.UCG.005	PNKP
136094	ENSG00000040531	rs161397	0.538961014	0.475945321	0.269964817	0.26369405	0.413984533	-0.269502114	-1.005522884	0.578798462	0.670306471	0.375910037	0.903851865	0.513434176	0.522074067	0.281946325	0.951391114	0.986761133	Bacteria.Firmicutes.Clostridia.Clostridiales.Ruminococcaceae.Ruminococcaceae.UCG.005	CTNS
136095	ENSG00000041357	rs931794	0.449570573	0.802603873	0.586367326	0.63780635	0.208630762	-0.053464058	-0.237552238	-0.146408173	0.274276792	0.213015196	0.434449133	0.309561055	0.484516212	0.386585982	0.972375671	0.986761133	Bacteria.Firmicutes.Clostridia.Clostridiales.Ruminococcaceae.Ruminococcaceae.UCG.005	PSMA4
136096	ENSG00000041988	rs6577583	0.017659078	0.012348049	0.150047238	0.208169999	0.755996632	-0.510837402	-0.820443053	0.46692718	0.310633224	0.198562955	0.563370257	0.36735346	0.098854588	0.026937369	0.946329227	0.986761133	Bacteria.Firmicutes.Clostridia.Clostridiales.Ruminococcaceae.Ruminococcaceae.UCG.005	THAP3
136097	ENSG00000042445	rs10198423	0.951884461	0.778724094	0.003266649	0.011320244	0.014771334	0.050077414	-1.118243134	0.683266003	0.24387087	0.177495546	0.366309139	0.262218976	0.653672611	0.380304232	0.538503738	0.782404235	Bacteria.Firmicutes.Clostridia.Clostridiales.Ruminococcaceae.Ruminococcaceae.UCG.005	RETSAT
136098	ENSG00000042493	rs9677267	0.378002572	0.006382051	0.63811424	0.512269919	-0.151983182	1.024001751	-0.119253384	-0.354035115	0.171237812	0.363465753	0.252377261	0.537334907	0.448219971	0.017368656	0.976710784	0.986761133	Bacteria.Firmicutes.Clostridia.Clostridiales.Ruminococcaceae.Ruminococcaceae.UCG.005	CAPG
136099	ENSG00000042980	rs17051823	0.327778374	0.337683478	0.355036996	0.694708314	0.136926511	-0.258463915	-0.201758031	0.146404211	0.138883517	0.26762395	0.216616088	0.371401008	0.422202854	0.228243592	0.957068807	0.986761133	Bacteria.Firmicutes.Clostridia.Clostridiales.Ruminococcaceae.Ruminococcaceae.UCG.005	ADAM28
136100	ENSG00000043514	rs55752496	0.106422092	0.000149541	0.492435997	0.980694191	0.249879949	-0.976188746	-0.15519208	-0.009281452	0.152659177	0.242552304	0.224823536	0.382102309	0.258117871	0.001233129	0.968421998	0.990829277	Bacteria.Firmicutes.Clostridia.Clostridiales.Ruminococcaceae.Ruminococcaceae.UCG.005	TRIT1
136101	ENSG00000044459	rs2780212	0.322006842	0.186791945	0.196803281	0.107646472	-0.268332169	0.271140165	0.491270408	-0.521629608	0.268916083	0.203254935	0.376775188	0.319815364	0.418205409	0.154604284	0.950286403	0.985445649	Bacteria.Firmicutes.Clostridia.Clostridiales.Ruminococcaceae.Ruminococcaceae.UCG.005	CNTLN
136102	ENSG00000046604	rs12604517	0.498397079	0.555634868	0.216982534	0.244416153	0.134640883	-0.129709078	-0.336258526	0.406424791	0.197776689	0.218970723	0.269759568	0.346041429	0.502779937	0.30870097	0.950286403	0.986761133	Bacteria.Firmicutes.Clostridia.Clostridiales.Ruminococcaceae.Ruminococcaceae.UCG.005	DSG2
136103	ENSG00000047315	rs11731868	0.238092716	0.340934805	0.059391243	0.159799466	0.314301025	-0.225319233	-0.772100868	0.465050366	0.263995297	0.234891537	0.402477302	0.327090918	0.373679679	0.229689636	0.946329227	0.986761133	Bacteria.Firmicutes.Clostridia.Clostridiales.Ruminococcaceae.Ruminococcaceae.UCG.005	POLR2B
136104	ENSG00000047365	rs13136192	0.072542216	0.081421723	0.072448601	0.16289945	0.491933851	-0.385412888	-0.713409473	0.465148016	0.269567826	0.217802951	0.390799819	0.329625288	0.215809255	0.09157639	0.946329227	0.986761133	Bacteria.Firmicutes.Clostridia.Clostridiales.Ruminococcaceae.Ruminococcaceae.UCG.005	ARAP2
136105	ENSG00000047579	rs9476887	0.10858899	0.001205303	0.77176795	0.574979905	-0.254233311	0.815152747	-0.070136105	-0.193316033	0.15629798	0.240871365	0.240804632	0.34304132	0.261100862	0.005583737	0.989070213	0.986761133	Bacteria.Firmicutes.Clostridia.Clostridiales.Ruminococcaceae.Ruminococcaceae.UCG.005	DTNBP1
136106	ENSG00000047662	rs62295636	0.087037552	0.070679005	0.282214126	0.407785786	0.479798226	-0.365843584	-0.484965086	0.259688027	0.276209155	0.199128253	0.447295914	0.311708035	0.234344056	0.083559306	0.951391114	0.986761133	Bacteria.Firmicutes.Clostridia.Clostridiales.Ruminococcaceae.Ruminococcaceae.UCG.005	FAM184B
136107	ENSG00000047936	rs9398459	0.74315306	0.633521485	0.634296219	0.62948728	-0.050274658	0.184173692	-0.111533728	0.252889549	0.152783139	0.384495801	0.233380061	0.521734285	0.590614192	0.335199338	0.975549229	0.986761133	Bacteria.Firmicutes.Clostridia.Clostridiales.Ruminococcaceae.Ruminococcaceae.UCG.005	ROS1
136108	ENSG00000048028	rs2513569	0.726197123	0.17806109	0.7576411	0.223859379	-0.07071338	0.359726995	0.09465184	-0.489439968	0.201071953	0.264260312	0.305463102	0.398611108	0.585037015	0.150091556	0.988377288	0.986761133	Bacteria.Firmicutes.Clostridia.Clostridiales.Ruminococcaceae.Ruminococcaceae.UCG.005	USP28
136109	ENSG00000048162	rs1065206	0.52252072	0.185209525	0.930276073	0.709285752	-0.110531234	0.536320307	-0.023138355	-0.205806297	0.171927842	0.40057975	0.263438458	0.549654198	0.51432861	0.153879729	0.999254097	0.986761133	Bacteria.Firmicutes.Clostridia.Clostridiales.Ruminococcaceae.Ruminococcaceae.UCG.005	NOP16
136110	ENSG00000048405	rs1419405	0.390240847	0.14120472	0.506557017	0.844748114	-0.242055448	0.322231531	-0.254149468	0.059090311	0.279873765	0.216382699	0.380547769	0.300567776	0.456195084	0.131029226	0.970756964	0.986761133	Bacteria.Firmicutes.Clostridia.Clostridiales.Ruminococcaceae.Ruminococcaceae.UCG.005	ZNF800
136111	ENSG00000048544	rs4714583	0.749314956	0.523686385	0.502727413	0.72151395	-0.102903065	0.149355156	-0.290932388	0.122959324	0.320689879	0.232971884	0.431713577	0.343498117	0.592058061	0.297408432	0.970756964	0.986761133	Bacteria.Firmicutes.Clostridia.Clostridiales.Ruminococcaceae.Ruminococcaceae.UCG.005	MRPS10
136112	ENSG00000049167	rs34676209	0.170814885	0.008263294	0.500157504	0.128623434	-0.266200822	0.599288843	0.199885973	-0.496425458	0.192247702	0.22006651	0.294827882	0.322596473	0.320578462	0.020555038	0.970756964	0.985445649	Bacteria.Firmicutes.Clostridia.Clostridiales.Ruminococcaceae.Ruminococcaceae.UCG.005	ERCC8
136113	ENSG00000049239	rs6660199	0.032445073	0.032873958	0.340478436	0.417122802	-0.853111218	0.522272293	0.530007956	-0.295214496	0.390441739	0.239637908	0.551998842	0.361538464	0.144526398	0.052816765	0.954845566	0.986761133	Bacteria.Firmicutes.Clostridia.Clostridiales.Ruminococcaceae.Ruminococcaceae.UCG.005	H6PD
136114	ENSG00000049245	rs1048785	0.815017457	0.386144574	0.453061542	0.455776716	-0.038212246	0.278941713	-0.178779581	-0.325674525	0.162677969	0.319734916	0.236860863	0.434094039	0.615467118	0.246797694	0.965046412	0.986761133	Bacteria.Firmicutes.Clostridia.Clostridiales.Ruminococcaceae.Ruminococcaceae.UCG.005	VAMP3
136115	ENSG00000049247	rs2066980	0.078807706	0.002784295	0.174810417	0.644796664	0.508542446	-0.617657331	0.536989352	-0.132983909	0.284850195	0.198779216	0.391485006	0.287143316	0.22587463	0.009889991	0.950286403	0.986761133	Bacteria.Firmicutes.Clostridia.Clostridiales.Ruminococcaceae.Ruminococcaceae.UCG.005	UTS2
136116	ENSG00000049283	rs2277628	0.06529176	0.02175898	0.601431459	0.629108236	0.49565471	-0.547280616	-0.186792154	0.153148372	0.264423509	0.232859426	0.355881929	0.31560931	0.207755027	0.04027536	0.972375671	0.986761133	Bacteria.Firmicutes.Clostridia.Clostridiales.Ruminococcaceae.Ruminococcaceae.UCG.005	EPN3
136117	ENSG00000049323	rs66879388	0.947269511	0.408719809	0.864453377	0.158111919	-0.011038577	-0.23728931	0.042876309	0.794357895	0.16627334	0.285393553	0.250190204	0.556415711	0.652905978	0.25591779	0.998630497	0.986761133	Bacteria.Firmicutes.Clostridia.Clostridiales.Ruminococcaceae.Ruminococcaceae.UCG.005	LTBP1
136118	ENSG00000050730	rs62321508	0.908755939	0.943417305	0.404674811	0.213540197	-0.031474286	0.014716052	0.31513344	-0.380131077	0.273573927	0.206552242	0.375748179	0.302649607	0.643080007	0.421768158	0.957321537	0.986761133	Bacteria.Firmicutes.Clostridia.Clostridiales.Ruminococcaceae.Ruminococcaceae.UCG.005	TNIP3
136119	ENSG00000050748	rs72811029	0.370684352	0.692759233	0.180455034	0.871401982	0.170832213	-0.12872052	-0.392474819	0.065488815	0.189531111	0.324356489	0.289930961	0.402987072	0.444587288	0.354430739	0.950286403	0.986761133	Bacteria.Firmicutes.Clostridia.Clostridiales.Ruminococcaceae.Ruminococcaceae.UCG.005	MAPK9
136120	ENSG00000050767	rs630123	0.176639245	0.100874212	0.829703937	0.918207931	0.417904752	-0.349621929	-0.099582128	0.034343963	0.30597876	0.210122174	0.461165897	0.333160917	0.324869595	0.104895191	0.994404212	0.986761133	Bacteria.Firmicutes.Clostridia.Clostridiales.Ruminococcaceae.Ruminococcaceae.UCG.005	COL23A1
136121	ENSG00000051596	rs181129454	0.121501583	0.023568305	0.948342011	0.73987922	-0.479850303	0.831789736	-0.027832685	-0.189260996	0.305891601	0.358866539	0.427958822	0.567646733	0.272063784	0.042526609	0.999254097	0.986761133	Bacteria.Firmicutes.Clostridia.Clostridiales.Ruminococcaceae.Ruminococcaceae.UCG.005	THOC3
136122	ENSG00000052723	rs3827739	0.07808124	0.176832147	0.075916306	0.593451352	0.363763495	-0.356510813	-0.515639691	0.202291372	0.203248001	0.261145742	0.285952864	0.37709282	0.224820219	0.149633208	0.946329227	0.986761133	Bacteria.Firmicutes.Clostridia.Clostridiales.Ruminococcaceae.Ruminococcaceae.UCG.005	SIKE1
136123	ENSG00000052749	rs11189214	0.323744989	0.298517397	0.734417575	0.640421615	-0.2087479	0.278756854	0.10701846	0.181995985	0.209960617	0.26602049	0.314120859	0.38782599	0.419160408	0.210213868	0.985612323	0.986761133	Bacteria.Firmicutes.Clostridia.Clostridiales.Ruminococcaceae.Ruminococcaceae.UCG.005	RRP12
136124	ENSG00000053108	rs376230	0.22788733	0.197531647	0.680055131	0.986149805	0.219284957	-0.400815704	-0.117761746	-0.007245921	0.180164952	0.307908402	0.284296647	0.415824892	0.365777143	0.160085088	0.984665321	0.990829277	Bacteria.Firmicutes.Clostridia.Clostridiales.Ruminococcaceae.Ruminococcaceae.UCG.005	FSTL4
136125	ENSG00000053371	rs4911983	0.306703625	0.067641915	0.334959618	0.738281456	-0.179451478	0.416010415	-0.270713657	0.114281276	0.174200676	0.223912179	0.278721082	0.340588326	0.411985007	0.081439241	0.954845566	0.986761133	Bacteria.Firmicutes.Clostridia.Clostridiales.Ruminococcaceae.Ruminococcaceae.UCG.005	AKR7A2
136126	ENSG00000053900	rs60039610	0.394659148	0.968375846	0.131652267	0.586588997	0.121342062	-0.012283498	-0.328493191	-0.231372553	0.141623407	0.30866106	0.215187226	0.423398595	0.457701996	0.428282345	0.946329227	0.986761133	Bacteria.Firmicutes.Clostridia.Clostridiales.Ruminococcaceae.Ruminococcaceae.UCG.005	ANAPC4
136127	ENSG00000054148	rs872463	0.030251875	0.024059635	0.149562522	0.330238115	0.74045722	-0.483311685	-0.761730262	0.321528789	0.334366252	0.209280309	0.52242226	0.32779912	0.137442179	0.043083205	0.946329227	0.986761133	Bacteria.Firmicutes.Clostridia.Clostridiales.Ruminococcaceae.Ruminococcaceae.UCG.005	PHPT1
136128	ENSG00000054179	rs7024097	0.082589953	0.061280553	0.993939001	0.972328881	1.196479749	-0.704170454	0.007348499	-0.0184503	0.678797758	0.369851354	0.963707564	0.52988633	0.228460063	0.076279815	0.999254097	0.990829277	Bacteria.Firmicutes.Clostridia.Clostridiales.Ruminococcaceae.Ruminococcaceae.UCG.005	ENTPD2
136129	ENSG00000054219	rs1397707	0.353156394	0.070229678	0.190710271	0.222096175	-0.21431375	0.338486942	-0.407802688	0.387385554	0.229193222	0.183936349	0.30845886	0.31428217	0.435648792	0.083266854	0.950286403	0.986761133	Bacteria.Firmicutes.Clostridia.Clostridiales.Ruminococcaceae.Ruminococcaceae.UCG.005	LY75
136130	ENSG00000054277	rs2756224	0.00344569	0.004717683	0.152676048	0.288705792	1.021216912	-0.690224346	-0.68486788	0.349682747	0.336547728	0.235975581	0.473355842	0.326935463	0.036616006	0.013938969	0.946329227	0.986761133	Bacteria.Firmicutes.Clostridia.Clostridiales.Ruminococcaceae.Ruminococcaceae.UCG.005	OPN3
136131	ENSG00000054282	rs10927029	0.96982357	0.810525113	0.50465083	0.551324257	0.007292089	0.073572518	-0.186095081	0.27442106	0.192031842	0.305646401	0.277397856	0.458248334	0.656086031	0.388359753	0.970756964	0.986761133	Bacteria.Firmicutes.Clostridia.Clostridiales.Ruminococcaceae.Ruminococcaceae.UCG.005	SDCCAG8
136132	ENSG00000054523	rs6541092	0.671027993	0.753388535	0.956497282	0.435221683	0.072706473	-0.099927138	0.014107864	-0.358861229	0.170415344	0.316740904	0.257643783	0.457107361	0.565765932	0.372564761	0.999254097	0.986761133	Bacteria.Firmicutes.Clostridia.Clostridiales.Ruminococcaceae.Ruminococcaceae.UCG.005	KIF1B
136133	ENSG00000054611	rs2294295	0.602678821	0.425686579	0.733469883	0.728778841	-0.133974995	0.169960121	-0.132827419	-0.108574297	0.256133162	0.212037858	0.388433315	0.311792731	0.544077177	0.261511206	0.985612323	0.986761133	Bacteria.Firmicutes.Clostridia.Clostridiales.Ruminococcaceae.Ruminococcaceae.UCG.005	TBC1D22A
136134	ENSG00000054965	rs2462618	0.072450518	0.053310832	0.271404332	0.194594575	0.667269205	-0.513371785	-0.695330477	0.559515081	0.365527075	0.260903747	0.626921928	0.426972589	0.215809255	0.069945341	0.951391114	0.986761133	Bacteria.Firmicutes.Clostridia.Clostridiales.Ruminococcaceae.Ruminococcaceae.UCG.005	FAM168A
136135	ENSG00000054983	rs4904409	0.005286817	0.000945182	0.368050481	0.381082381	0.789344284	-0.708183317	-0.357015803	0.265008038	0.273631726	0.204552029	0.393907266	0.300528994	0.049288868	0.004687217	0.957068807	0.986761133	Bacteria.Firmicutes.Clostridia.Clostridiales.Ruminococcaceae.Ruminococcaceae.UCG.005	GALC
136136	ENSG00000055211	rs9322190	0.10182843	0.133288197	0.408694847	0.836939337	0.330651564	-0.311989633	-0.244778535	-0.058702262	0.199288407	0.205256749	0.29438526	0.28410133	0.253933865	0.126479613	0.959377919	0.986761133	Bacteria.Firmicutes.Clostridia.Clostridiales.Ruminococcaceae.Ruminococcaceae.UCG.005	GINM1
136137	ENSG00000055957	rs9324	0.048773906	0.008220083	0.295559385	0.159604574	0.384442419	-0.536125716	-0.299709993	0.406086645	0.191485613	0.196732766	0.284255769	0.285483749	0.180138043	0.02050942	0.952067637	0.986761133	Bacteria.Firmicutes.Clostridia.Clostridiales.Ruminococcaceae.Ruminococcaceae.UCG.005	ITIH1
136138	ENSG00000056050	rs11540095	0.063592056	0.108952235	0.07987442	0.222842206	0.854290026	-0.44687449	-1.186642978	0.496694109	0.452780975	0.27501815	0.667095862	0.4036211	0.204988781	0.109765553	0.946329227	0.986761133	Bacteria.Firmicutes.Clostridia.Clostridiales.Ruminococcaceae.Ruminococcaceae.UCG.005	HPF1
136139	ENSG00000056291	rs10000437	0.290907872	0.176267395	0.633944195	0.402505678	0.312271053	-0.316985651	-0.190538226	0.286676471	0.293304937	0.231886261	0.398279538	0.340235932	0.404205717	0.149462068	0.975549229	0.986761133	Bacteria.Firmicutes.Clostridia.Clostridiales.Ruminococcaceae.Ruminococcaceae.UCG.005	NPFFR2
136140	ENSG00000057608	rs55873293	0.11567738	0.023413386	0.071178721	0.072069724	0.263207189	-0.543086452	-0.467649706	0.743661973	0.165106712	0.234037155	0.255003795	0.406817477	0.268326306	0.042293346	0.946329227	0.985445649	Bacteria.Firmicutes.Clostridia.Clostridiales.Ruminococcaceae.Ruminococcaceae.UCG.005	GDI2
136141	ENSG00000057704	rs11107588	0.444194238	0.905183375	0.41516145	0.534219931	0.121581025	0.037103201	-0.192817786	-0.258388143	0.157948612	0.31029332	0.235140468	0.413516284	0.481979367	0.412731178	0.961059074	0.986761133	Bacteria.Firmicutes.Clostridia.Clostridiales.Ruminococcaceae.Ruminococcaceae.UCG.005	TMCC3
136142	ENSG00000058056	rs9869096	0.277099381	0.130616299	0.731092126	0.980331221	-0.251977243	0.298218957	-0.114601491	0.007449155	0.229924316	0.194821827	0.332050507	0.30100912	0.396223311	0.124589369	0.98554204	0.990829277	Bacteria.Firmicutes.Clostridia.Clostridiales.Ruminococcaceae.Ruminococcaceae.UCG.005	USP13
136143	ENSG00000059122	rs9928222	0.011473568	0.004799046	0.297646433	0.264635785	-0.678857118	0.645185148	0.422225201	-0.35994398	0.261037538	0.221032852	0.40220209	0.319931322	0.07659601	0.014108169	0.952067637	0.986761133	Bacteria.Firmicutes.Clostridia.Clostridiales.Ruminococcaceae.Ruminococcaceae.UCG.005	FLYWCH1
136144	ENSG00000059377	rs7810415	0.371246663	0.471479497	0.902104701	0.584740736	0.240449437	-0.155498383	0.051898257	-0.177859724	0.26708414	0.214706351	0.4203073	0.323868888	0.444999547	0.280206645	0.999254097	0.986761133	Bacteria.Firmicutes.Clostridia.Clostridiales.Ruminococcaceae.Ruminococcaceae.UCG.005	TBXAS1
136145	ENSG00000059573	rs4917697	0.42851357	0.88189065	0.363862259	0.895426293	0.158103923	-0.030411612	-0.276751459	0.042850846	0.198462165	0.203900491	0.302676184	0.324753819	0.476028046	0.407632215	0.957068807	0.986761133	Bacteria.Firmicutes.Clostridia.Clostridiales.Ruminococcaceae.Ruminococcaceae.UCG.005	ALDH18A1
136146	ENSG00000059691	rs1429559	0.942052443	0.658473353	0.918466322	0.335367932	-0.018847948	0.107820869	-0.036403871	-0.32807453	0.258305076	0.242823387	0.354266681	0.338066148	0.651559528	0.343525349	0.999254097	0.986761133	Bacteria.Firmicutes.Clostridia.Clostridiales.Ruminococcaceae.Ruminococcaceae.UCG.005	GATB
136147	ENSG00000060069	rs9646503	0.762632608	0.406166385	0.279472601	0.471661209	-0.052833446	0.247586855	-0.282476511	0.30288438	0.174208476	0.296153349	0.259041712	0.418383569	0.59692294	0.254795643	0.951391114	0.986761133	Bacteria.Firmicutes.Clostridia.Clostridiales.Ruminococcaceae.Ruminococcaceae.UCG.005	CTDP1
136148	ENSG00000060566	rs352126	0.376385804	0.037904464	0.881016617	0.225615602	-0.185338128	0.561540758	-0.043828556	-0.448213712	0.208107822	0.265069647	0.291681965	0.366436685	0.446725309	0.057752516	0.998630497	0.986761133	Bacteria.Firmicutes.Clostridia.Clostridiales.Ruminococcaceae.Ruminococcaceae.UCG.005	CREB3L3
136149	ENSG00000060642	rs71636778	0.005700592	0.000225748	0.004362257	0.003107862	0.511024672	-1.162546917	-0.773063248	1.356109145	0.178814337	0.297872722	0.261834379	0.441758401	0.051798561	0.001647381	0.557469218	0.646369393	Bacteria.Firmicutes.Clostridia.Clostridiales.Ruminococcaceae.Ruminococcaceae.UCG.005	PIGV
136150	ENSG00000060718	rs10782921	0.167450094	0.09101624	0.897452115	0.569484038	0.615291899	-0.457007549	-0.069464279	0.1963586	0.44081387	0.266458991	0.536909933	0.3434794	0.317658704	0.09823427	0.999254097	0.986761133	Bacteria.Firmicutes.Clostridia.Clostridiales.Ruminococcaceae.Ruminococcaceae.UCG.005	COL11A1
136151	ENSG00000060762	rs1546854	0.033509697	0.020390664	0.505247512	0.750275827	0.725017298	-0.518504679	-0.336258318	0.106014237	0.333911407	0.218186588	0.50193985	0.331701945	0.147435633	0.038609291	0.970756964	0.986761133	Bacteria.Firmicutes.Clostridia.Clostridiales.Ruminococcaceae.Ruminococcaceae.UCG.005	MPC1
136152	ENSG00000061794	rs35320030	0.055876879	0.006367076	0.041437093	0.060091033	0.373812221	-0.786348079	-0.560369555	0.940519886	0.192062233	0.279027574	0.269441856	0.49165253	0.193286246	0.017356545	0.941754721	0.985445649	Bacteria.Firmicutes.Clostridia.Clostridiales.Ruminococcaceae.Ruminococcaceae.UCG.005	MRPS35
136153	ENSG00000061936	rs4964893	0.638366653	0.863040207	0.534899397	0.117532437	0.10676984	-0.034699783	0.210294009	-0.489114289	0.226128356	0.200368653	0.337109681	0.308406141	0.556000672	0.402985055	0.970756964	0.985445649	Bacteria.Firmicutes.Clostridia.Clostridiales.Ruminococcaceae.Ruminococcaceae.UCG.005	SFSWAP
136154	ENSG00000061987	rs12580048	0.473066721	0.860733931	0.003400667	0.015813928	0.148282576	-0.034007773	-1.004521979	0.751265033	0.205480919	0.193087289	0.330552658	0.30328206	0.495156408	0.402592075	0.538503738	0.835033873	Bacteria.Firmicutes.Clostridia.Clostridiales.Ruminococcaceae.Ruminococcaceae.UCG.005	MON2
136155	ENSG00000062650	rs1917161	0.043749637	0.022352373	0.043598582	0.018167663	-1.37376247	0.851696527	1.992473941	-1.281445184	0.668199853	0.36407126	0.968424669	0.528979725	0.170573332	0.04096366	0.941754721	0.852529364	Bacteria.Firmicutes.Clostridia.Clostridiales.Ruminococcaceae.Ruminococcaceae.UCG.005	WAPL
136156	ENSG00000062822	rs2244095	0.604909041	0.677415225	0.551834886	0.460772057	0.444308104	-0.190180057	0.724776755	-0.481886354	0.854689094	0.455142679	1.211843572	0.649518547	0.544913622	0.350002122	0.970756964	0.986761133	Bacteria.Firmicutes.Clostridia.Clostridiales.Ruminococcaceae.Ruminococcaceae.UCG.005	POLD1
136157	ENSG00000063761	rs4903666	0.008696398	0.007091661	0.049372706	0.264940284	0.703479557	-0.664332077	-0.714292143	0.401914561	0.260127431	0.239040613	0.356749486	0.357466211	0.064449274	0.018683242	0.946329227	0.986761133	Bacteria.Firmicutes.Clostridia.Clostridiales.Ruminococcaceae.Ruminococcaceae.UCG.005	ADCK1
136158	ENSG00000063854	rs2076454	0.060969757	0.047570516	0.539330523	0.769949392	0.479297299	-0.418135113	-0.207798886	-0.077262214	0.251430955	0.207117373	0.336766686	0.263112916	0.200947726	0.065757506	0.970756964	0.986761133	Bacteria.Firmicutes.Clostridia.Clostridiales.Ruminococcaceae.Ruminococcaceae.UCG.005	HAGH
136159	ENSG00000064042	rs57132414	0.189717427	0.0046339	0.964803908	0.620359299	-0.227768391	1.040328453	-0.011266786	-0.255329038	0.171891694	0.35490479	0.254364514	0.513032005	0.333886747	0.013869912	0.999254097	0.986761133	Bacteria.Firmicutes.Clostridia.Clostridiales.Ruminococcaceae.Ruminococcaceae.UCG.005	LIMCH1
136160	ENSG00000064115	rs9651825	0.117353018	0.009944715	0.267574649	0.189647192	0.277618267	-0.817850329	-0.321558343	0.564274291	0.174962207	0.308103234	0.287591759	0.425776716	0.269512209	0.023083649	0.951391114	0.986761133	Bacteria.Firmicutes.Clostridia.Clostridiales.Ruminococcaceae.Ruminococcaceae.UCG.005	TM7SF3
136161	ENSG00000064201	rs10831733	0.579231787	0.886182289	0.878844573	0.343193477	0.108218915	-0.028668963	0.04434624	-0.271615206	0.194196674	0.199518116	0.289795237	0.284491507	0.533838781	0.408471102	0.998630497	0.986761133	Bacteria.Firmicutes.Clostridia.Clostridiales.Ruminococcaceae.Ruminococcaceae.UCG.005	TSPAN32
136162	ENSG00000064393	rs1860509	0.656747067	0.541367076	0.825510293	0.424782844	0.089110898	-0.169158847	-0.064025761	0.325281683	0.199607183	0.275531068	0.28926297	0.405017774	0.561555777	0.303891572	0.994404212	0.986761133	Bacteria.Firmicutes.Clostridia.Clostridiales.Ruminococcaceae.Ruminococcaceae.UCG.005	HIPK2
136163	ENSG00000064419	rs73228760	0.829867125	0.586721559	0.576365634	0.837437849	0.052944642	0.119421793	-0.197077625	-0.070026801	0.24542612	0.218612685	0.350990809	0.339963109	0.621207548	0.319878664	0.972375671	0.986761133	Bacteria.Firmicutes.Clostridia.Clostridiales.Ruminococcaceae.Ruminococcaceae.UCG.005	TNPO3
136164	ENSG00000064655	rs6012129	0.198882105	0.161980549	0.427831437	0.529033333	0.364159502	-0.299625331	-0.31944619	0.196613032	0.280602964	0.211857467	0.400394695	0.310690136	0.343034754	0.142517238	0.964727962	0.986761133	Bacteria.Firmicutes.Clostridia.Clostridiales.Ruminococcaceae.Ruminococcaceae.UCG.005	EYA2
136165	ENSG00000064726	rs28485801	0.757854534	0.775314607	0.316235989	0.692976312	0.054032482	0.07267196	-0.26724237	-0.145746618	0.174533942	0.253563738	0.26462514	0.367533646	0.595242257	0.379425637	0.954845566	0.986761133	Bacteria.Firmicutes.Clostridia.Clostridiales.Ruminococcaceae.Ruminococcaceae.UCG.005	BTBD1
136166	ENSG00000064763	rs966540	0.106187993	0.042245501	0.326969339	0.329415147	0.290894322	-0.462867048	-0.275029258	0.311847767	0.177594792	0.223468547	0.278490502	0.317384833	0.258117871	0.061120589	0.954845566	0.986761133	Bacteria.Firmicutes.Clostridia.Clostridiales.Ruminococcaceae.Ruminococcaceae.UCG.005	FAR2
136167	ENSG00000064787	rs2299699	0.775438112	0.38656649	0.547911057	0.703230381	0.046470316	-0.285798327	-0.148715799	0.167923082	0.162233832	0.327887081	0.246216267	0.438875973	0.600588646	0.246818895	0.970756964	0.986761133	Bacteria.Firmicutes.Clostridia.Clostridiales.Ruminococcaceae.Ruminococcaceae.UCG.005	BCAS1
136168	ENSG00000064932	rs873073	0.792885029	0.643972214	0.613068518	0.438554716	0.074390636	-0.104051992	-0.188041469	0.25699944	0.282176264	0.224112848	0.370078393	0.329757986	0.608239435	0.338988793	0.972375671	0.986761133	Bacteria.Firmicutes.Clostridia.Clostridiales.Ruminococcaceae.Ruminococcaceae.UCG.005	SBNO2
136169	ENSG00000064933	rs5743077	0.065288979	6.28E-05	0.808030629	0.031126981	-0.273619018	1.356593206	0.056316157	-0.897475854	0.145969628	0.317296926	0.230856565	0.40747821	0.207755027	0.000628925	0.994404212	0.903995217	Bacteria.Firmicutes.Clostridia.Clostridiales.Ruminococcaceae.Ruminococcaceae.UCG.005	PMS1
136170	ENSG00000065000	rs58491369	0.482817767	0.165930251	0.303889997	0.101334251	0.124995898	-0.319062007	-0.268812686	0.657132557	0.177106849	0.227756038	0.259421335	0.395479446	0.498291856	0.144571728	0.952067637	0.985445649	Bacteria.Firmicutes.Clostridia.Clostridiales.Ruminococcaceae.Ruminococcaceae.UCG.005	AP3D1
136171	ENSG00000065060	rs112283401	0.129781246	0.016922073	0.675448674	0.64147851	-0.343082479	0.443604725	-0.13656499	0.131259672	0.223635339	0.18102277	0.324728204	0.280597585	0.279833397	0.033869201	0.984112236	0.986761133	Bacteria.Firmicutes.Clostridia.Clostridiales.Ruminococcaceae.Ruminococcaceae.UCG.005	BLTP3A
136172	ENSG00000065243	rs786915	0.241160812	0.320907792	0.198422991	0.409283909	0.421507991	-0.223988931	-0.643507802	0.263533141	0.356386749	0.223963276	0.495341459	0.317341494	0.374408774	0.221072501	0.950286403	0.986761133	Bacteria.Firmicutes.Clostridia.Clostridiales.Ruminococcaceae.Ruminococcaceae.UCG.005	PKN2
136173	ENSG00000065268	rs112452416	0.267250807	0.026183013	0.815191948	0.78378084	-0.194520894	0.815290183	-0.062077938	0.138411477	0.173854593	0.358424085	0.264533725	0.502372382	0.390351227	0.045889001	0.994404212	0.986761133	Bacteria.Firmicutes.Clostridia.Clostridiales.Ruminococcaceae.Ruminococcaceae.UCG.005	WDR18
136174	ENSG00000065457	rs3743602	0.94738364	0.854656495	0.294921746	0.193912515	-0.012365922	-0.054639168	-0.301263839	0.604990768	0.186671678	0.297115015	0.285349301	0.460961048	0.652905978	0.400658507	0.952067637	0.986761133	Bacteria.Firmicutes.Clostridia.Clostridiales.Ruminococcaceae.Ruminococcaceae.UCG.005	ADAT1
136175	ENSG00000065548	rs13017038	0.522027792	0.085227624	0.296614094	0.943897832	-0.15299581	0.420916434	-0.345557643	0.026860217	0.237697461	0.240888167	0.328461801	0.380240533	0.514211808	0.094398326	0.952067637	0.989227862	Bacteria.Firmicutes.Clostridia.Clostridiales.Ruminococcaceae.Ruminococcaceae.UCG.005	ZC3H15
136176	ENSG00000065618	rs805693	0.073096777	0.077841959	0.70517361	0.637251902	-0.542370903	0.356658378	0.205195118	-0.156207492	0.2977965	0.199114059	0.540002688	0.329735663	0.216684799	0.089213704	0.98554204	0.986761133	Bacteria.Firmicutes.Clostridia.Clostridiales.Ruminococcaceae.Ruminococcaceae.UCG.005	COL17A1
136177	ENSG00000065621	rs6584592	0.895431365	0.894537912	0.602905326	0.765825762	0.027655091	-0.029488804	-0.159934135	-0.091390077	0.209599941	0.221593116	0.305953239	0.305580103	0.639618458	0.410486884	0.972375671	0.986761133	Bacteria.Firmicutes.Clostridia.Clostridiales.Ruminococcaceae.Ruminococcaceae.UCG.005	GSTO2
136178	ENSG00000065717	rs306046	0.016459229	0.010983223	0.156631676	0.230872023	0.705852192	-0.58859573	-0.624753263	0.392726718	0.28676296	0.224900821	0.436033226	0.324762632	0.094605755	0.024813359	0.946329227	0.986761133	Bacteria.Firmicutes.Clostridia.Clostridiales.Ruminococcaceae.Ruminococcaceae.UCG.005	TLE2
136179	ENSG00000066027	rs1056985	0.516873398	0.821854152	0.277764545	0.915626963	0.117081511	-0.054594926	-0.281637159	-0.040060833	0.179662263	0.241507429	0.257347652	0.376687284	0.511195406	0.391400043	0.951391114	0.986761133	Bacteria.Firmicutes.Clostridia.Clostridiales.Ruminococcaceae.Ruminococcaceae.UCG.005	PPP2R5A
136180	ENSG00000066084	rs11169530	0.851723388	0.226753407	0.193672713	0.715926865	0.0349118	0.243596792	-0.329937506	0.124463299	0.186043166	0.199646487	0.251252549	0.340553771	0.629318363	0.175525081	0.950286403	0.986761133	Bacteria.Firmicutes.Clostridia.Clostridiales.Ruminococcaceae.Ruminococcaceae.UCG.005	DIP2B
136181	ENSG00000066117	rs836175	0.938737293	0.954098766	0.759225018	0.978933928	0.033169151	0.016345394	-0.201879975	0.010842137	0.429928334	0.282892119	0.655940083	0.409048492	0.650836407	0.424586837	0.988377288	0.990829277	Bacteria.Firmicutes.Clostridia.Clostridiales.Ruminococcaceae.Ruminococcaceae.UCG.005	SMARCD1
136182	ENSG00000066185	rs16829540	0.115757153	0.063752184	0.147890452	0.885911093	0.270393616	-0.440945609	-0.362361545	0.064912405	0.169652529	0.233849873	0.247483443	0.450668506	0.268326306	0.078479152	0.946329227	0.986761133	Bacteria.Firmicutes.Clostridia.Clostridiales.Ruminococcaceae.Ruminococcaceae.UCG.005	ZMYND12
136183	ENSG00000066230	rs4527146	0.600076036	0.192952238	0.895788395	0.292491833	-0.10733292	0.35085868	0.037546934	-0.416246629	0.203732444	0.266746873	0.285551627	0.392261873	0.543684583	0.157769311	0.999254097	0.986761133	Bacteria.Firmicutes.Clostridia.Clostridiales.Ruminococcaceae.Ruminococcaceae.UCG.005	SLC9A3
136184	ENSG00000066379	rs1150741	0.470899784	0.685898751	0.453134325	0.676138577	0.12673175	-0.100393461	-0.210133106	-0.1685368	0.174756957	0.247143659	0.278445458	0.401658226	0.493995875	0.35185007	0.965046412	0.986761133	Bacteria.Firmicutes.Clostridia.Clostridiales.Ruminococcaceae.Ruminococcaceae.UCG.005	POLR1H
136185	ENSG00000066557	rs6666941	0.240165335	0.178081038	0.994001994	0.39135716	0.212089583	-0.416434952	0.002147344	-0.371871273	0.178939495	0.305933003	0.284567651	0.430991744	0.374408774	0.150091556	0.999254097	0.986761133	Bacteria.Firmicutes.Clostridia.Clostridiales.Ruminococcaceae.Ruminococcaceae.UCG.005	LRRC40
136186	ENSG00000066651	rs35589496	0.273415395	0.153481792	0.707158907	0.960939173	-0.528654837	0.414393834	-0.227578733	-0.019240414	0.478666088	0.286985119	0.603172181	0.391372666	0.394529981	0.138622809	0.98554204	0.990480972	Bacteria.Firmicutes.Clostridia.Clostridiales.Ruminococcaceae.Ruminococcaceae.UCG.005	TRMT11
136187	ENSG00000066654	rs1136268	0.987190885	0.244623547	0.72153983	0.451804781	-0.002866722	0.295336167	-0.099237509	-0.271927837	0.177886277	0.251569186	0.277255969	0.359266313	0.659479351	0.184848527	0.98554204	0.986761133	Bacteria.Firmicutes.Clostridia.Clostridiales.Ruminococcaceae.Ruminococcaceae.UCG.005	THUMPD1
136188	ENSG00000066855	rs67724994	0.454046867	0.020440339	0.314290337	0.77245932	-0.145698425	0.618025523	-0.281111316	0.132386269	0.193455879	0.260171879	0.277232775	0.455955068	0.487143194	0.038614681	0.954845566	0.986761133	Bacteria.Firmicutes.Clostridia.Clostridiales.Ruminococcaceae.Ruminococcaceae.UCG.005	MTFR1
136189	ENSG00000066923	rs36019559	0.629022969	0.48781527	0.43492718	0.738419653	-0.168919531	0.148939275	-0.41842079	0.116121545	0.348023945	0.213471665	0.532629392	0.346262769	0.553556648	0.285770229	0.965046412	0.986761133	Bacteria.Firmicutes.Clostridia.Clostridiales.Ruminococcaceae.Ruminococcaceae.UCG.005	STAG3
136190	ENSG00000067182	rs2041375	0.097246012	0.162139528	0.33344623	0.924557461	0.310555504	-0.361040711	-0.273661655	-0.03435159	0.184607103	0.255380876	0.280869228	0.361378325	0.247197145	0.142517238	0.954845566	0.987229631	Bacteria.Firmicutes.Clostridia.Clostridiales.Ruminococcaceae.Ruminococcaceae.UCG.005	TNFRSF1A
136191	ENSG00000067221	rs11633520	0.717091185	0.518015003	0.635484298	0.387970249	-0.104085904	0.143236895	0.191582669	-0.277451327	0.28602393	0.220399666	0.4022914	0.319258898	0.582040183	0.295380217	0.975549229	0.986761133	Bacteria.Firmicutes.Clostridia.Clostridiales.Ruminococcaceae.Ruminococcaceae.UCG.005	STOML1
136192	ENSG00000067365	rs4985066	0.672561186	0.718200837	0.28946279	0.268593669	-0.151242379	0.082758098	-0.548213801	0.402000121	0.356259718	0.228352561	0.51336399	0.360309957	0.565765932	0.361797073	0.951391114	0.986761133	Bacteria.Firmicutes.Clostridia.Clostridiales.Ruminococcaceae.Ruminococcaceae.UCG.005	METTL22
136193	ENSG00000067533	rs4269827	0.762354539	0.646902827	0.199113707	0.102935316	0.070754306	-0.121203948	-0.44494605	0.600998131	0.233017541	0.263386411	0.343032069	0.363423926	0.59692294	0.339448016	0.950286403	0.985445649	Bacteria.Firmicutes.Clostridia.Clostridiales.Ruminococcaceae.Ruminococcaceae.UCG.005	RRP15
136194	ENSG00000067596	rs1971	0.654598391	0.094693928	0.45516032	0.799198681	-0.080663315	0.484354807	-0.196775578	-0.107954959	0.17948161	0.285670981	0.261923694	0.422668779	0.560622922	0.10082061	0.965046412	0.986761133	Bacteria.Firmicutes.Clostridia.Clostridiales.Ruminococcaceae.Ruminococcaceae.UCG.005	DHX8
136195	ENSG00000067715	rs7135647	0.861474956	0.605623109	0.159600667	0.308708271	-0.030779884	-0.164576341	0.375233694	-0.443049883	0.175704881	0.317214152	0.26379125	0.431886321	0.632272798	0.325980997	0.946329227	0.986761133	Bacteria.Firmicutes.Clostridia.Clostridiales.Ruminococcaceae.Ruminococcaceae.UCG.005	SYT1
136196	ENSG00000067836	rs859329	0.932051606	0.505183593	0.149507129	0.534617112	0.023829359	0.134012675	-0.559095124	0.203812944	0.278413464	0.200013403	0.383394719	0.326493915	0.649347469	0.290692758	0.946329227	0.986761133	Bacteria.Firmicutes.Clostridia.Clostridiales.Ruminococcaceae.Ruminococcaceae.UCG.005	ROGDI
136197	ENSG00000068079	rs10840	0.383199706	0.198841108	0.042909199	0.14274238	0.132555572	-0.456615737	-0.475232954	0.791602021	0.150997083	0.351812556	0.230198795	0.533659719	0.451522218	0.160696327	0.941754721	0.985445649	Bacteria.Firmicutes.Clostridia.Clostridiales.Ruminococcaceae.Ruminococcaceae.UCG.005	IFI35
136198	ENSG00000068097	rs2087840	0.067956593	0.000463373	0.820030346	0.46118877	-0.302292614	1.233487876	0.055505201	-0.330441401	0.162896172	0.334719814	0.243002223	0.445806911	0.210403712	0.002829244	0.994404212	0.986761133	Bacteria.Firmicutes.Clostridia.Clostridiales.Ruminococcaceae.Ruminococcaceae.UCG.005	HEATR6
136199	ENSG00000068654	rs4832245	0.513051855	0.529381908	0.689031094	0.502705251	-0.354401934	0.19586731	-0.320537809	0.319355377	0.538893447	0.309774583	0.797488218	0.473865684	0.509573341	0.29930314	0.984665321	0.986761133	Bacteria.Firmicutes.Clostridia.Clostridiales.Ruminococcaceae.Ruminococcaceae.UCG.005	POLR1A
136200	ENSG00000069248	rs10916492	0.447501173	0.503208381	0.961428708	0.655257423	0.164686919	-0.199969054	0.014884876	-0.179814877	0.215516454	0.297068931	0.306621757	0.400920064	0.483532709	0.29041099	0.999254097	0.986761133	Bacteria.Firmicutes.Clostridia.Clostridiales.Ruminococcaceae.Ruminococcaceae.UCG.005	NUP133
136201	ENSG00000069424	rs538	0.895736935	0.825285423	0.650572949	0.556606204	-0.04857875	0.054401261	0.234627993	-0.206468363	0.369267289	0.24545866	0.515619234	0.349413864	0.639618458	0.392146552	0.979146088	0.986761133	Bacteria.Firmicutes.Clostridia.Clostridiales.Ruminococcaceae.Ruminococcaceae.UCG.005	KCNAB2
136202	ENSG00000069869	rs28825119	0.593222395	0.554828293	0.542763295	0.430256669	-0.110531235	0.130005263	-0.177016684	0.260456922	0.205914157	0.219022447	0.289331292	0.328185536	0.541189819	0.30870097	0.970756964	0.986761133	Bacteria.Firmicutes.Clostridia.Clostridiales.Ruminococcaceae.Ruminococcaceae.UCG.005	NEDD4
136203	ENSG00000069943	rs28657774	0.305830761	0.182884989	0.104521912	0.733968395	0.173214872	-0.464285117	-0.395494995	0.202812994	0.167840966	0.344918708	0.240279141	0.59425168	0.411253066	0.152400541	0.946329227	0.986761133	Bacteria.Firmicutes.Clostridia.Clostridiales.Ruminococcaceae.Ruminococcaceae.UCG.005	PIGB
136204	ENSG00000069956	rs11854569	0.287707559	0.034428813	0.932983946	0.24482614	-0.228214131	0.436999496	-0.026690883	-0.387970187	0.212923399	0.20233716	0.316195622	0.330618822	0.402421484	0.054492024	0.999254097	0.986761133	Bacteria.Firmicutes.Clostridia.Clostridiales.Ruminococcaceae.Ruminococcaceae.UCG.005	MAPK6
136205	ENSG00000070010	rs5993649	0.769040048	0.963057918	0.981792471	0.352112895	0.074076649	-0.00979878	0.008400235	-0.282705432	0.251241861	0.210759383	0.366688186	0.301674391	0.59914823	0.426960868	0.999254097	0.986761133	Bacteria.Firmicutes.Clostridia.Clostridiales.Ruminococcaceae.Ruminococcaceae.UCG.005	UFD1
136206	ENSG00000070081	rs214086	0.245757191	0.187970437	0.512962094	0.653216706	0.331523581	-0.37787828	-0.245323942	0.16325948	0.28307996	0.284036976	0.372952863	0.36171346	0.37535301	0.155312933	0.970756964	0.986761133	Bacteria.Firmicutes.Clostridia.Clostridiales.Ruminococcaceae.Ruminococcaceae.UCG.005	NUCB2
136207	ENSG00000070087	rs2125101	0.933316953	0.705424069	0.336967479	0.706696762	0.018622051	0.083097331	-0.334630072	0.121135784	0.221711917	0.21887875	0.345972737	0.320526002	0.649777549	0.358241257	0.954845566	0.986761133	Bacteria.Firmicutes.Clostridia.Clostridiales.Ruminococcaceae.Ruminococcaceae.UCG.005	PFN2
136208	ENSG00000070371	rs11704250	0.062019511	0.080735239	0.552438732	0.888761434	-0.378387382	0.378446873	0.174454949	-0.044740934	0.199321013	0.213372582	0.292137336	0.318638388	0.202321015	0.091439405	0.970756964	0.986761133	Bacteria.Firmicutes.Clostridia.Clostridiales.Ruminococcaceae.Ruminococcaceae.UCG.005	CLTCL1
136209	ENSG00000070476	rs777501	0.335111988	0.215983158	0.942318375	0.579347402	-0.25371662	0.235517418	0.030896402	-0.173182103	0.261304242	0.188525836	0.425380916	0.310866767	0.426378676	0.170059722	0.999254097	0.986761133	Bacteria.Firmicutes.Clostridia.Clostridiales.Ruminococcaceae.Ruminococcaceae.UCG.005	ZXDC
136210	ENSG00000070526	rs60065367	0.993790381	0.41668528	0.683829519	0.465570324	0.001413344	-0.22754201	0.109979989	-0.282439632	0.180914528	0.278399543	0.268868816	0.384814169	0.661855774	0.258733943	0.984665321	0.986761133	Bacteria.Firmicutes.Clostridia.Clostridiales.Ruminococcaceae.Ruminococcaceae.UCG.005	ST6GALNAC1
136211	ENSG00000070610	rs1570246	0.676807786	0.273739615	0.106899749	0.361379481	-0.088462317	0.19745632	-0.479849137	0.241309004	0.211287511	0.178907147	0.293562272	0.262543344	0.567473731	0.198007396	0.946329227	0.986761133	Bacteria.Firmicutes.Clostridia.Clostridiales.Ruminococcaceae.Ruminococcaceae.UCG.005	GBA2
136212	ENSG00000070669	rs6465630	0.268987794	0.178020574	0.900966233	0.831672048	0.195938023	-0.269304166	0.03243313	-0.063239329	0.175763905	0.197815749	0.25963024	0.296340376	0.391747512	0.150091556	0.999254097	0.986761133	Bacteria.Firmicutes.Clostridia.Clostridiales.Ruminococcaceae.Ruminococcaceae.UCG.005	ASNS
136213	ENSG00000070718	rs1050262	0.092538191	0.105240696	0.795345989	0.943163618	0.379590747	-0.411094954	-0.087378651	0.025002444	0.222383569	0.250284449	0.335522002	0.349361393	0.240500192	0.10787139	0.994404212	0.989227862	Bacteria.Firmicutes.Clostridia.Clostridiales.Ruminococcaceae.Ruminococcaceae.UCG.005	AP3M2
136214	ENSG00000070731	rs3809701	0.064803154	0.018104574	0.856835902	0.938337864	0.733985811	-0.543915862	0.096292378	0.025943742	0.390838398	0.224400346	0.531677611	0.33409211	0.207026003	0.035367792	0.997131285	0.989227862	Bacteria.Firmicutes.Clostridia.Clostridiales.Ruminococcaceae.Ruminococcaceae.UCG.005	ST6GALNAC2
136215	ENSG00000070759	rs3790583	0.190574971	0.170141795	0.012615466	0.059578815	0.221684911	-0.298826323	-0.656703324	0.561804376	0.167628966	0.215465106	0.25607596	0.293076587	0.33469134	0.146375201	0.816432284	0.985445649	Bacteria.Firmicutes.Clostridia.Clostridiales.Ruminococcaceae.Ruminococcaceae.UCG.005	TESK2
136216	ENSG00000070761	rs75119936	0.576679758	0.951627681	0.042137287	0.405452378	0.091833395	-0.018887105	-0.55117498	0.364397074	0.163688339	0.310163843	0.265958605	0.435211129	0.53366932	0.423944747	0.941754721	0.986761133	Bacteria.Firmicutes.Clostridia.Clostridiales.Ruminococcaceae.Ruminococcaceae.UCG.005	CFAP20
136217	ENSG00000070950	rs604092	0.10291025	0.161304893	0.617911667	0.87573023	0.679714129	-0.357120499	-0.327053572	0.060639328	0.410992996	0.252098239	0.652566503	0.386256827	0.255026283	0.142406983	0.972375671	0.986761133	Bacteria.Firmicutes.Clostridia.Clostridiales.Ruminococcaceae.Ruminococcaceae.UCG.005	RAD18
136218	ENSG00000071073	rs2138082	0.174885282	0.376906647	0.143583691	0.583405071	0.307344172	-0.175660401	-0.536186102	0.164295053	0.224104667	0.197457819	0.362244327	0.298105426	0.32484681	0.244148468	0.946329227	0.986761133	Bacteria.Firmicutes.Clostridia.Clostridiales.Ruminococcaceae.Ruminococcaceae.UCG.005	MGAT4A
136219	ENSG00000071127	rs4697941	0.752047424	0.685160939	0.390162244	0.490422438	-0.140740693	0.110106051	-0.493521783	0.247347447	0.443612403	0.270381753	0.570533595	0.356659687	0.593187019	0.351838301	0.957321537	0.986761133	Bacteria.Firmicutes.Clostridia.Clostridiales.Ruminococcaceae.Ruminococcaceae.UCG.005	WDR1
136220	ENSG00000071189	rs11766489	0.084122275	0.00836698	0.39159379	0.721747348	-0.422438936	0.521408113	-0.294332844	0.10774103	0.240882656	0.191791262	0.341297609	0.301248103	0.23056678	0.020750363	0.957321537	0.986761133	Bacteria.Firmicutes.Clostridia.Clostridiales.Ruminococcaceae.Ruminococcaceae.UCG.005	SNX13
136221	ENSG00000071203	rs10897069	0.006295401	0.004378597	0.968677094	0.423117843	0.78402416	-0.608072764	0.014554726	-0.224026066	0.277800933	0.206043941	0.369252043	0.277936158	0.054254685	0.013447431	0.999254097	0.986761133	Bacteria.Firmicutes.Clostridia.Clostridiales.Ruminococcaceae.Ruminococcaceae.UCG.005	MS4A12
136222	ENSG00000071894	rs12548842	0.323183919	0.133396275	0.629177855	0.53000153	0.253716436	-0.354580083	-0.169530403	0.221437122	0.254892458	0.233342913	0.349440585	0.350743822	0.419083048	0.12650938	0.975385997	0.986761133	Bacteria.Firmicutes.Clostridia.Clostridiales.Ruminococcaceae.Ruminococcaceae.UCG.005	CPSF1
136223	ENSG00000071994	rs4710731	0.900018968	0.596775555	0.328509268	0.867638138	-0.04116855	0.15895955	-0.457976711	0.06638892	0.326419093	0.299010939	0.465229869	0.396803137	0.639913181	0.323210819	0.954845566	0.986761133	Bacteria.Firmicutes.Clostridia.Clostridiales.Ruminococcaceae.Ruminococcaceae.UCG.005	PDCD2
136224	ENSG00000072110	rs3784140	0.732438872	0.560917447	0.71805238	0.273561687	-0.067308113	-0.204379619	0.109110726	0.500501075	0.196042969	0.349702177	0.300901021	0.453313988	0.587046688	0.310428289	0.98554204	0.986761133	Bacteria.Firmicutes.Clostridia.Clostridiales.Ruminococcaceae.Ruminococcaceae.UCG.005	ACTN1
136225	ENSG00000072210	rs12453452	0.722910272	0.168780989	0.191767057	0.44364704	-0.074917395	0.360744759	-0.402362266	0.308227826	0.210390006	0.259270237	0.305078663	0.399942913	0.584829837	0.145943839	0.950286403	0.986761133	Bacteria.Firmicutes.Clostridia.Clostridiales.Ruminococcaceae.Ruminococcaceae.UCG.005	ALDH3A2
136226	ENSG00000072401	rs2790176	0.206683357	0.235342636	0.242922125	0.394592797	0.258666392	-0.278069997	-0.331865423	0.286909095	0.202832158	0.232182568	0.281656195	0.334816377	0.348344851	0.180442489	0.951391114	0.986761133	Bacteria.Firmicutes.Clostridia.Clostridiales.Ruminococcaceae.Ruminococcaceae.UCG.005	UBE2D1
136227	ENSG00000072694	rs1674777	0.562713465	0.941592252	0.53930794	0.757965817	0.118677238	-0.021218511	-0.178662871	-0.124827378	0.203998605	0.288497587	0.2895316	0.403404796	0.529673789	0.421066384	0.970756964	0.986761133	Bacteria.Firmicutes.Clostridia.Clostridiales.Ruminococcaceae.Ruminococcaceae.UCG.005	FCGR2B
136228	ENSG00000072736	rs7190307	0.405023151	0.192057123	0.443953943	0.301177533	-0.200170838	0.291311156	0.361167842	-0.432182394	0.238850924	0.22102372	0.46895267	0.414731173	0.463178121	0.157445951	0.965046412	0.986761133	Bacteria.Firmicutes.Clostridia.Clostridiales.Ruminococcaceae.Ruminococcaceae.UCG.005	NFATC3
136229	ENSG00000072756	rs1134196	0.610452433	0.03316495	0.595189702	0.920178116	-0.1028215	0.561831876	-0.1505269	-0.04563664	0.200875323	0.258232583	0.281927067	0.453673869	0.545877699	0.053103204	0.972375671	0.986761133	Bacteria.Firmicutes.Clostridia.Clostridiales.Ruminococcaceae.Ruminococcaceae.UCG.005	TRNT1
136230	ENSG00000072832	rs28490410	0.60999246	0.792383706	0.062293567	0.359903759	-0.108635657	-0.046566892	0.584246605	-0.255591	0.21196036	0.1761994	0.30809186	0.277223532	0.545877699	0.384272168	0.946329227	0.986761133	Bacteria.Firmicutes.Clostridia.Clostridiales.Ruminococcaceae.Ruminococcaceae.UCG.005	CRMP1
136231	ENSG00000072858	rs41271367	0.157254745	0.039989507	0.260690737	0.498185546	0.254133821	-0.540667856	-0.298421637	0.27638944	0.177638036	0.258044617	0.263043637	0.405793424	0.308347219	0.059362283	0.951391114	0.986761133	Bacteria.Firmicutes.Clostridia.Clostridiales.Ruminococcaceae.Ruminococcaceae.UCG.005	SIDT1
136232	ENSG00000072864	rs8047068	0.260533216	0.140008935	0.971196748	0.523687941	-0.23264807	0.34496621	-0.010666433	0.228917266	0.204999149	0.230941091	0.294290505	0.357078314	0.386654215	0.130196977	0.999254097	0.986761133	Bacteria.Firmicutes.Clostridia.Clostridiales.Ruminococcaceae.Ruminococcaceae.UCG.005	NDE1
136233	ENSG00000073067	rs12701278	0.116839155	0.030764307	0.688668842	0.555437937	-0.273080454	0.606557563	-0.10314873	0.231838199	0.171856519	0.27477773	0.256315408	0.391186408	0.269071282	0.050686425	0.984665321	0.986761133	Bacteria.Firmicutes.Clostridia.Clostridiales.Ruminococcaceae.Ruminococcaceae.UCG.005	CYP2W1
136234	ENSG00000073417	rs12914674	0.012281542	0.000690454	0.090936974	0.537275487	0.417670334	-0.673017518	-0.3836571	0.178789341	0.162218893	0.188979287	0.22363584	0.288286681	0.07871138	0.003770564	0.946329227	0.986761133	Bacteria.Firmicutes.Clostridia.Clostridiales.Ruminococcaceae.Ruminococcaceae.UCG.005	PDE8A
136235	ENSG00000073584	rs11650704	0.313351567	0.007525561	0.144805296	0.532489946	-0.152080661	0.846532159	-0.336365089	0.290675776	0.149689451	0.306990746	0.2279508	0.463220812	0.414695647	0.019453457	0.946329227	0.986761133	Bacteria.Firmicutes.Clostridia.Clostridiales.Ruminococcaceae.Ruminococcaceae.UCG.005	SMARCE1
136236	ENSG00000073605	rs4795400	0.012656651	0.004267041	0.86365407	0.482912681	0.474984071	-0.579915699	-0.049091317	-0.195464537	0.185306146	0.195903486	0.284759641	0.277014245	0.080357893	0.013196069	0.998630497	0.986761133	Bacteria.Firmicutes.Clostridia.Clostridiales.Ruminococcaceae.Ruminococcaceae.UCG.005	GSDMB
136237	ENSG00000074071	rs761065	0.307902785	0.286353249	0.519845411	0.716357321	0.334531567	-0.302047835	-0.273135054	0.124730293	0.325555536	0.281012506	0.42212527	0.341826255	0.412397364	0.204396047	0.970756964	0.986761133	Bacteria.Firmicutes.Clostridia.Clostridiales.Ruminococcaceae.Ruminococcaceae.UCG.005	MRPS34
136238	ENSG00000074219	rs354030	0.045523608	0.018325185	0.605215147	0.555356684	-0.571728242	0.518803321	0.224378386	-0.191833918	0.280483771	0.214464896	0.431990288	0.3236195	0.174835779	0.035555603	0.972375671	0.986761133	Bacteria.Firmicutes.Clostridia.Clostridiales.Ruminococcaceae.Ruminococcaceae.UCG.005	TEAD2
136239	ENSG00000074370	rs8079766	0.448475152	0.172139443	0.339509098	0.221771812	0.156796426	-0.291629865	-0.3099103	0.388655003	0.205633249	0.211273946	0.322117242	0.315088347	0.48395957	0.14724887	0.954845566	0.986761133	Bacteria.Firmicutes.Clostridia.Clostridiales.Ruminococcaceae.Ruminococcaceae.UCG.005	ATP2A3
136240	ENSG00000074621	rs3848150	0.439192596	0.016270869	0.692211218	0.640238734	0.136400851	-0.941936709	0.103357335	0.263275348	0.175262179	0.381975064	0.259955821	0.560721598	0.480882605	0.032925453	0.985369428	0.986761133	Bacteria.Firmicutes.Clostridia.Clostridiales.Ruminococcaceae.Ruminococcaceae.UCG.005	SLC24A1
136241	ENSG00000074695	rs7236989	0.979002812	0.799002671	0.090188956	0.097180352	0.009242733	-0.059872401	0.833818843	-0.568037633	0.349850944	0.234180666	0.484886675	0.337597505	0.6575041	0.385978684	0.946329227	0.985445649	Bacteria.Firmicutes.Clostridia.Clostridiales.Ruminococcaceae.Ruminococcaceae.UCG.005	LMAN1
136242	ENSG00000074696	rs6494528	0.077102593	0.07086211	0.714873092	0.831454732	0.497052236	-0.480376843	-0.154437213	0.078235066	0.276784896	0.261642815	0.420933419	0.366130565	0.223600291	0.083715768	0.98554204	0.986761133	Bacteria.Firmicutes.Clostridia.Clostridiales.Ruminococcaceae.Ruminococcaceae.UCG.005	HACD3
136243	ENSG00000074842	rs4806994	0.567057842	0.523197718	0.760355088	0.894656279	-0.255586446	0.17377754	-0.201410395	0.055233338	0.444281517	0.270747445	0.6576008	0.415519143	0.531469314	0.297335688	0.988377288	0.986761133	Bacteria.Firmicutes.Clostridia.Clostridiales.Ruminococcaceae.Ruminococcaceae.UCG.005	MYDGF
136244	ENSG00000075131	rs11071888	0.678981283	0.833339205	0.800727869	0.411845713	0.085279057	-0.054502952	0.077966267	-0.308678828	0.205147864	0.257995968	0.30765073	0.373755923	0.568169451	0.394025151	0.994404212	0.986761133	Bacteria.Firmicutes.Clostridia.Clostridiales.Ruminococcaceae.Ruminococcaceae.UCG.005	TIPIN
136245	ENSG00000075142	rs43110	0.418294745	0.026333272	0.232227552	0.840550612	-0.145966433	0.591844912	-0.340721037	-0.081605352	0.179212546	0.260461973	0.282585506	0.40401911	0.47041847	0.046054465	0.951391114	0.986761133	Bacteria.Firmicutes.Clostridia.Clostridiales.Ruminococcaceae.Ruminococcaceae.UCG.005	SRI
136246	ENSG00000075234	rs6008504	0.552384001	0.10764028	0.303707849	0.895471825	-0.122234443	0.505825563	-0.304150685	0.064575105	0.204662082	0.31012021	0.293413312	0.489609961	0.526387646	0.10904331	0.952067637	0.986761133	Bacteria.Firmicutes.Clostridia.Clostridiales.Ruminococcaceae.Ruminococcaceae.UCG.005	TTC38
136247	ENSG00000075340	rs2074815	0.027739938	0.000388212	0.814506835	0.657213715	-0.364576132	0.796052361	-0.055205232	0.133015175	0.161981612	0.212885546	0.234361678	0.29838619	0.13126122	0.002513397	0.994404212	0.986761133	Bacteria.Firmicutes.Clostridia.Clostridiales.Ruminococcaceae.Ruminococcaceae.UCG.005	ADD2
136248	ENSG00000075391	rs12406988	0.457885703	0.426219675	0.848329561	0.920059771	-0.124231591	0.182662271	0.047505719	0.037898147	0.166370184	0.228148716	0.247422056	0.376185847	0.488970477	0.261701428	0.996584683	0.986761133	Bacteria.Firmicutes.Clostridia.Clostridiales.Ruminococcaceae.Ruminococcaceae.UCG.005	RASAL2
136249	ENSG00000075651	rs73046033	0.41946981	0.244837718	0.561434553	0.998566973	0.134290741	-0.334043487	-0.137962595	-0.000799359	0.165296605	0.284670848	0.236372549	0.443386364	0.471317255	0.184848527	0.972375671	0.991005416	Bacteria.Firmicutes.Clostridia.Clostridiales.Ruminococcaceae.Ruminococcaceae.UCG.005	PLD1
136250	ENSG00000075790	rs2807	0.186752821	0.195552002	0.888268665	0.885647624	0.467976073	-0.303132645	-0.080863504	-0.051260592	0.350777574	0.231826988	0.573341117	0.355062068	0.332960559	0.159027753	0.999254097	0.986761133	Bacteria.Firmicutes.Clostridia.Clostridiales.Ruminococcaceae.Ruminococcaceae.UCG.005	BCAP29
136251	ENSG00000075826	rs3750632	0.706992723	0.922056658	0.978464303	0.126177319	0.041925684	-0.015848167	-0.004467337	-0.365668449	0.111053229	0.161356601	0.164865919	0.236075954	0.580187561	0.416851516	0.999254097	0.985445649	Bacteria.Firmicutes.Clostridia.Clostridiales.Ruminococcaceae.Ruminococcaceae.UCG.005	SEC31B
136252	ENSG00000075975	rs7956	0.309784023	0.421442847	0.047514974	0.151779278	0.176404046	-0.208446638	-0.552450779	0.516906281	0.172344989	0.257671262	0.273578237	0.356473878	0.41324536	0.260319099	0.946329227	0.986761133	Bacteria.Firmicutes.Clostridia.Clostridiales.Ruminococcaceae.Ruminococcaceae.UCG.005	MKRN2
136253	ENSG00000076555	rs61934262	0.545957847	0.422238088	0.63283687	0.360702446	0.131499627	-0.154595752	0.148445807	-0.256565973	0.21665177	0.191432803	0.309282568	0.278747091	0.523375715	0.260551738	0.975385997	0.986761133	Bacteria.Firmicutes.Clostridia.Clostridiales.Ruminococcaceae.Ruminococcaceae.UCG.005	ACACB
136254	ENSG00000076650	rs2287681	0.793077278	0.540308101	0.330085977	0.817652028	0.057450347	0.180614937	-0.290576469	-0.090746475	0.218126175	0.29342015	0.296149325	0.392014025	0.608239435	0.303503731	0.954845566	0.986761133	Bacteria.Firmicutes.Clostridia.Clostridiales.Ruminococcaceae.Ruminococcaceae.UCG.005	GPATCH1
136255	ENSG00000076924	rs4134809	0.0539662	0.015625896	0.260415703	0.31913068	0.462223538	-0.577097049	-0.392703323	0.330075336	0.235572322	0.232532552	0.345946612	0.328818635	0.190080262	0.031854809	0.951391114	0.986761133	Bacteria.Firmicutes.Clostridia.Clostridiales.Ruminococcaceae.Ruminococcaceae.UCG.005	XAB2
136256	ENSG00000077152	rs17490864	0.27686897	0.172104983	0.25038653	0.174670693	0.196994627	-0.42404246	-0.302172777	0.731671992	0.179666778	0.307176439	0.26058189	0.533240539	0.396223311	0.14724887	0.951391114	0.986761133	Bacteria.Firmicutes.Clostridia.Clostridiales.Ruminococcaceae.Ruminococcaceae.UCG.005	UBE2T
136257	ENSG00000077157	rs1040010	0.292712905	0.236338027	0.547118536	0.406576066	-0.367791141	0.276389055	-0.279242312	0.278677977	0.346758605	0.23127519	0.461401604	0.333635929	0.404902899	0.180977754	0.970756964	0.986761133	Bacteria.Firmicutes.Clostridia.Clostridiales.Ruminococcaceae.Ruminococcaceae.UCG.005	PPP1R12B
136258	ENSG00000077380	rs4667694	0.112648535	0.015338785	0.145941752	0.112402015	0.30346078	-0.507471972	-0.411680144	0.531818605	0.188740593	0.203883806	0.279792686	0.330538969	0.264769496	0.031503153	0.946329227	0.985445649	Bacteria.Firmicutes.Clostridia.Clostridiales.Ruminococcaceae.Ruminococcaceae.UCG.005	DYNC1I2
136259	ENSG00000077458	rs1622515	0.529374787	0.519120551	0.269546366	0.342654867	0.135712209	-0.114612393	-0.35002805	0.246365024	0.214632363	0.176823254	0.314358471	0.257754514	0.517586218	0.295527795	0.951391114	0.986761133	Bacteria.Firmicutes.Clostridia.Clostridiales.Ruminococcaceae.Ruminococcaceae.UCG.005	FAM76B
136260	ENSG00000077616	rs7358331	0.505231903	0.098981738	0.905048271	0.749924955	-0.117394262	0.279089096	-0.031365489	-0.086341195	0.175230434	0.166779404	0.26193391	0.26975567	0.506650229	0.104241806	0.999254097	0.986761133	Bacteria.Firmicutes.Clostridia.Clostridiales.Ruminococcaceae.Ruminococcaceae.UCG.005	NAALAD2
136261	ENSG00000077782	rs17175631	0.25844716	0.365074611	0.509180642	0.937512549	-0.181651942	0.307969452	0.155834163	0.0334838	0.159357525	0.337676346	0.234788565	0.425482924	0.386036072	0.239608113	0.970756964	0.989227862	Bacteria.Firmicutes.Clostridia.Clostridiales.Ruminococcaceae.Ruminococcaceae.UCG.005	FGFR1
136262	ENSG00000078070	rs13098857	0.583531004	0.47901542	0.698537301	0.397604286	-0.255351102	0.196807207	0.246728769	-0.322858168	0.463477604	0.276440694	0.634283993	0.37919116	0.535910208	0.283053327	0.98554204	0.986761133	Bacteria.Firmicutes.Clostridia.Clostridiales.Ruminococcaceae.Ruminococcaceae.UCG.005	MCCC1
136263	ENSG00000078098	rs10186588	0.285699858	0.42643734	0.55129849	0.892237774	-0.24717175	0.174565998	0.196143751	0.042244937	0.229643785	0.218139436	0.327513907	0.310631856	0.401638707	0.26173763	0.970756964	0.986761133	Bacteria.Firmicutes.Clostridia.Clostridiales.Ruminococcaceae.Ruminococcaceae.UCG.005	FAP
136264	ENSG00000078114	rs7916491	0.023979901	0.010187061	0.180931689	0.12227213	0.902615106	-0.670865206	-0.69216606	0.545279661	0.390614686	0.253592159	0.511887353	0.348332938	0.119049806	0.023431945	0.950286403	0.985445649	Bacteria.Firmicutes.Clostridia.Clostridiales.Ruminococcaceae.Ruminococcaceae.UCG.005	NEBL
136265	ENSG00000078124	rs1945084	0.768726254	0.907245189	0.022682646	0.029471238	0.084132624	-0.028300428	-0.894803122	0.707655672	0.284949425	0.241962135	0.383473619	0.317980115	0.59914823	0.413099657	0.941754721	0.903995217	Bacteria.Firmicutes.Clostridia.Clostridiales.Ruminococcaceae.Ruminococcaceae.UCG.005	ACER3
136266	ENSG00000078140	rs305112	0.731256824	0.561725618	0.619335695	0.334463729	-0.156224914	0.158398201	0.312126547	-0.369698041	0.452940566	0.271587492	0.625320076	0.380240221	0.586474145	0.310461909	0.972375671	0.986761133	Bacteria.Firmicutes.Clostridia.Clostridiales.Ruminococcaceae.Ruminococcaceae.UCG.005	UBE2K
136267	ENSG00000078237	rs1046161	0.029518818	0.021359441	0.877716468	0.551624142	0.437165615	-0.504856702	-0.045246912	-0.178309464	0.196496939	0.214126755	0.292931414	0.297979235	0.135520901	0.039803862	0.998630497	0.986761133	Bacteria.Firmicutes.Clostridia.Clostridiales.Ruminococcaceae.Ruminococcaceae.UCG.005	TIGAR
136268	ENSG00000078269	rs9356200	0.986316487	0.778503877	0.318419429	0.449201956	-0.004724168	0.061856532	-0.36882708	0.232353325	0.274410702	0.219021781	0.366879131	0.305214363	0.659479351	0.380304232	0.954845566	0.986761133	Bacteria.Firmicutes.Clostridia.Clostridiales.Ruminococcaceae.Ruminococcaceae.UCG.005	SYNJ2
136269	ENSG00000078369	rs184495980	0.969592432	0.589544651	0.417733717	0.86556889	-0.007271378	0.17766674	-0.217414129	-0.09217501	0.190030154	0.327710909	0.266610442	0.542363666	0.656086031	0.320686756	0.961059074	0.986761133	Bacteria.Firmicutes.Clostridia.Clostridiales.Ruminococcaceae.Ruminococcaceae.UCG.005	GNB1
136270	ENSG00000078725	rs3758338	0.391577459	0.014314771	0.760560345	0.323162299	0.152382392	-1.023968203	0.082603734	0.542097934	0.176690926	0.4070046	0.269938161	0.544586142	0.456333379	0.03007415	0.988377288	0.986761133	Bacteria.Firmicutes.Clostridia.Clostridiales.Ruminococcaceae.Ruminococcaceae.UCG.005	BRINP1
136271	ENSG00000078808	rs17568	0.338226078	0.145620416	0.38145197	0.940642904	0.176597098	-0.381232893	-0.230149526	0.031545148	0.18306269	0.258889739	0.261201989	0.422031271	0.427966977	0.133570695	0.957321537	0.989227862	Bacteria.Firmicutes.Clostridia.Clostridiales.Ruminococcaceae.Ruminococcaceae.UCG.005	SDF4
136272	ENSG00000079150	rs2886712	0.013973602	0.000221413	0.222017699	0.90795536	-0.427435328	0.800466378	0.29090483	-0.044967431	0.169268504	0.204795639	0.23596777	0.387441203	0.085595394	0.001631985	0.950286403	0.986761133	Bacteria.Firmicutes.Clostridia.Clostridiales.Ruminococcaceae.Ruminococcaceae.UCG.005	FKBP7
136273	ENSG00000079156	rs3099471	0.239096556	0.002335483	0.712942855	0.947379473	-0.17432518	0.909973157	-0.082122988	-0.029533805	0.146740114	0.287367955	0.222258316	0.445796735	0.374408774	0.00889544	0.98554204	0.989461215	Bacteria.Firmicutes.Clostridia.Clostridiales.Ruminococcaceae.Ruminococcaceae.UCG.005	OSBPL6
136274	ENSG00000079739	rs860606	0.002742371	0.002849656	0.00532906	0.011675886	1.591004863	-0.905330676	-1.807259797	0.969162223	0.511182578	0.292101442	0.627114043	0.373619827	0.031693726	0.010061766	0.59334981	0.782404235	Bacteria.Firmicutes.Clostridia.Clostridiales.Ruminococcaceae.Ruminococcaceae.UCG.005	PGM1
136275	ENSG00000079785	rs807632	0.464003438	0.470793548	0.94918216	0.657131941	0.220593781	-0.175838528	-0.026036829	-0.137735701	0.29949419	0.242414541	0.406973654	0.308896665	0.491620247	0.280163013	0.999254097	0.986761133	Bacteria.Firmicutes.Clostridia.Clostridiales.Ruminococcaceae.Ruminococcaceae.UCG.005	DDX1
136276	ENSG00000079841	rs1055270	0.497454768	0.192394347	0.19417708	0.028627743	0.124149543	-0.35335453	-0.338164677	0.915884744	0.181964963	0.268303368	0.257812963	0.409314364	0.502448572	0.157469288	0.950286403	0.903995217	Bacteria.Firmicutes.Clostridia.Clostridiales.Ruminococcaceae.Ruminococcaceae.UCG.005	RIMS1
136277	ENSG00000079950	rs3757299	0.760293287	0.170632443	0.442336268	0.389288703	-0.055915769	0.449921229	-0.206641551	-0.387020389	0.182515248	0.324788264	0.26735604	0.44658485	0.596357206	0.146567941	0.965046412	0.986761133	Bacteria.Firmicutes.Clostridia.Clostridiales.Ruminococcaceae.Ruminococcaceae.UCG.005	STX7
136278	ENSG00000080493	rs16846687	0.561033368	0.236534807	0.840598996	0.213918525	-0.105253459	0.303652155	0.052304083	-0.484137824	0.180146559	0.254196089	0.259031451	0.385779164	0.529673789	0.180977754	0.995478079	0.986761133	Bacteria.Firmicutes.Clostridia.Clostridiales.Ruminococcaceae.Ruminococcaceae.UCG.005	SLC4A4
136279	ENSG00000080644	rs3825845	0.246631184	0.267064443	0.749435765	0.388429717	-0.191299288	0.291573523	-0.078975661	0.310162818	0.163651475	0.260493688	0.246244758	0.357247245	0.37635857	0.195841723	0.988377288	0.986761133	Bacteria.Firmicutes.Clostridia.Clostridiales.Ruminococcaceae.Ruminococcaceae.UCG.005	CHRNA3
136280	ENSG00000080815	rs362344	0.456065145	0.891346966	0.584535235	0.442575446	0.125348214	-0.028795713	-0.149314159	-0.251509935	0.167185034	0.209991256	0.271740557	0.325578838	0.488633436	0.409671179	0.972375671	0.986761133	Bacteria.Firmicutes.Clostridia.Clostridiales.Ruminococcaceae.Ruminococcaceae.UCG.005	PSEN1
136281	ENSG00000080819	rs34791160	0.028105196	0.031055969	0.244581996	0.631215977	0.552451984	-0.439132949	-0.427306851	0.147870763	0.246049918	0.199291106	0.363950249	0.306619665	0.132100605	0.051000559	0.951391114	0.986761133	Bacteria.Firmicutes.Clostridia.Clostridiales.Ruminococcaceae.Ruminococcaceae.UCG.005	CPOX
136282	ENSG00000080823	rs55780831	0.040905035	3.12E-05	0.304907634	0.61916296	0.321036122	-1.094957397	-0.244054742	0.201232775	0.15394563	0.244825695	0.236028501	0.402954401	0.163873698	0.000370325	0.953196037	0.986761133	Bacteria.Firmicutes.Clostridia.Clostridiales.Ruminococcaceae.Ruminococcaceae.UCG.005	MOK
136283	ENSG00000080839	rs1744765	0.307095795	0.34732742	0.856946823	0.876567884	0.519357968	-0.289652666	0.184156399	-0.08748462	0.504573583	0.306013025	1.017615347	0.561067697	0.412070371	0.232416592	0.997131285	0.986761133	Bacteria.Firmicutes.Clostridia.Clostridiales.Ruminococcaceae.Ruminococcaceae.UCG.005	RBL1
136284	ENSG00000081014	rs2306335	0.491702644	0.313749429	0.453512542	0.707158507	-0.269080927	0.238789325	-0.50745667	0.147006492	0.389149809	0.23522959	0.672991916	0.389623837	0.50136727	0.217047756	0.965046412	0.986761133	Bacteria.Firmicutes.Clostridia.Clostridiales.Ruminococcaceae.Ruminococcaceae.UCG.005	AP4E1
136285	ENSG00000081665	rs201646291	0.103838205	0.036272209	0.950198076	0.772938219	-0.404839804	0.444021711	-0.021349572	-0.084722367	0.245461518	0.207736511	0.340525285	0.292427811	0.256060766	0.056117124	0.999254097	0.986761133	Bacteria.Firmicutes.Clostridia.Clostridiales.Ruminococcaceae.Ruminococcaceae.UCG.005	ZNF506
136286	ENSG00000081791	rs351259	0.796016743	0.523941407	0.546362529	0.108869143	-0.052833339	0.16761829	0.17594579	-0.594100465	0.203555343	0.261620838	0.290172133	0.365537298	0.609934245	0.297450835	0.970756964	0.985445649	Bacteria.Firmicutes.Clostridia.Clostridiales.Ruminococcaceae.Ruminococcaceae.UCG.005	DELE1
136287	ENSG00000081803	rs2501444	0.319002003	0.189069701	0.784017427	0.611229252	0.171382202	-0.448913118	0.075248556	-0.217156276	0.170683961	0.33828268	0.273425912	0.425170062	0.416272901	0.156064836	0.992082993	0.986761133	Bacteria.Firmicutes.Clostridia.Clostridiales.Ruminococcaceae.Ruminococcaceae.UCG.005	CADPS2
136288	ENSG00000082014	rs2429247	0.666611904	0.680323363	0.873860341	0.968481557	-0.115956899	0.086367044	0.064445038	0.013044885	0.267957531	0.208690009	0.404361623	0.328893281	0.564120923	0.350589834	0.998630497	0.990829277	Bacteria.Firmicutes.Clostridia.Clostridiales.Ruminococcaceae.Ruminococcaceae.UCG.005	SMARCD3
136289	ENSG00000082146	rs2243791	0.922440852	0.180079693	0.160875902	0.689262963	0.016865273	0.322275549	-0.409477041	-0.156513542	0.17256553	0.237865167	0.288757361	0.389707835	0.646012657	0.151371581	0.948290037	0.986761133	Bacteria.Firmicutes.Clostridia.Clostridiales.Ruminococcaceae.Ruminococcaceae.UCG.005	STRADB
136290	ENSG00000082269	rs16869373	0.064884449	0.051557807	0.170438908	0.414993708	0.321936068	-0.605045394	-0.354218202	0.315418511	0.171480376	0.305151565	0.255584957	0.384512546	0.207026003	0.068669571	0.950286403	0.986761133	Bacteria.Firmicutes.Clostridia.Clostridiales.Ruminococcaceae.Ruminococcaceae.UCG.005	FAM135A
136291	ENSG00000082438	rs28584669	0.569369664	0.249132363	0.882004417	0.724683791	0.101426278	-0.351982551	-0.043380541	0.161981073	0.177366782	0.302724883	0.291135716	0.457949048	0.531469314	0.187015972	0.998630497	0.986761133	Bacteria.Firmicutes.Clostridia.Clostridiales.Ruminococcaceae.Ruminococcaceae.UCG.005	COBLL1
136292	ENSG00000082515	rs286621	0.073042853	0.084479309	0.008884755	0.030085443	0.603799494	-0.381619028	-1.323510218	0.738413439	0.331460906	0.217862535	0.490837402	0.333094976	0.216684799	0.093758392	0.711188079	0.903995217	Bacteria.Firmicutes.Clostridia.Clostridiales.Ruminococcaceae.Ruminococcaceae.UCG.005	MRPL22
136293	ENSG00000082701	rs334558	0.463539758	0.161665979	0.917825076	0.414485429	-0.1497385	0.277137121	0.032728154	-0.243200329	0.203084247	0.195807549	0.316001901	0.2961502	0.491372463	0.142464957	0.999254097	0.986761133	Bacteria.Firmicutes.Clostridia.Clostridiales.Ruminococcaceae.Ruminococcaceae.UCG.005	GSK3B
136294	ENSG00000083067	rs7036129	0.909860797	0.383612204	0.732814773	0.693161095	-0.017775669	0.213586525	-0.080280212	-0.169301958	0.156408064	0.243513603	0.234168152	0.427205067	0.643491837	0.24569461	0.985612323	0.986761133	Bacteria.Firmicutes.Clostridia.Clostridiales.Ruminococcaceae.Ruminococcaceae.UCG.005	TRPM3
136295	ENSG00000083097	rs683792	0.606949076	0.936684334	0.675875754	0.52126362	0.103561713	-0.018611562	-0.115879498	-0.208511864	0.200348873	0.233399373	0.27592718	0.323352518	0.545380038	0.419782224	0.984112236	0.986761133	Bacteria.Firmicutes.Clostridia.Clostridiales.Ruminococcaceae.Ruminococcaceae.UCG.005	DOP1A
136296	ENSG00000083099	rs34012596	0.269924684	0.255842629	0.050206272	0.221757787	0.223040427	-0.258613746	-0.549396329	0.485126413	0.200471278	0.22562298	0.275425714	0.39328707	0.392847799	0.190492458	0.946329227	0.986761133	Bacteria.Firmicutes.Clostridia.Clostridiales.Ruminococcaceae.Ruminococcaceae.UCG.005	LYRM2
136297	ENSG00000083168	rs4737028	0.949503955	0.53380566	0.366979911	0.499651724	-0.015139404	0.180201241	-0.29823313	0.272004139	0.238149477	0.288095564	0.328311354	0.400726087	0.653110903	0.300978803	0.957068807	0.986761133	Bacteria.Firmicutes.Clostridia.Clostridiales.Ruminococcaceae.Ruminococcaceae.UCG.005	KAT6A
136298	ENSG00000083544	rs4886238	0.900207884	0.865918871	0.131011681	0.292450864	0.027814893	0.03614278	-0.505316361	0.340148828	0.220959757	0.213226987	0.33046048	0.320521502	0.639913181	0.404030294	0.946329227	0.986761133	Bacteria.Firmicutes.Clostridia.Clostridiales.Ruminococcaceae.Ruminococcaceae.UCG.005	TDRD3
136299	ENSG00000083807	rs4801273	0.169374371	0.026882848	0.592374197	0.80722379	-0.304304884	0.46225955	-0.195694545	-0.077126838	0.219015533	0.204201158	0.36373217	0.314815409	0.319625912	0.046669191	0.972375671	0.986761133	Bacteria.Firmicutes.Clostridia.Clostridiales.Ruminococcaceae.Ruminococcaceae.UCG.005	SLC27A5
136300	ENSG00000083828	rs1864225	0.074359386	0.097770189	0.530893272	0.705731675	0.343393391	-0.318097564	-0.18609649	-0.110074773	0.189392802	0.189392779	0.295408239	0.290255728	0.218047897	0.103097542	0.970756964	0.986761133	Bacteria.Firmicutes.Clostridia.Clostridiales.Ruminococcaceae.Ruminococcaceae.UCG.005	ZNF586
136301	ENSG00000083844	rs4801445	0.946150408	0.801900194	0.078887592	0.023867091	-0.01103468	0.05059142	-0.442912793	0.655716849	0.162755153	0.200838346	0.248156807	0.28353087	0.652905978	0.386564184	0.946329227	0.903995217	Bacteria.Firmicutes.Clostridia.Clostridiales.Ruminococcaceae.Ruminococcaceae.UCG.005	ZNF264
136302	ENSG00000083845	rs73939637	0.183577491	0.089345579	0.169652409	0.364643357	0.275200461	-0.3515849	-0.414973205	0.281101449	0.204775089	0.203907109	0.298863706	0.307937856	0.331693365	0.097234006	0.950286403	0.986761133	Bacteria.Firmicutes.Clostridia.Clostridiales.Ruminococcaceae.Ruminococcaceae.UCG.005	RPS5
136303	ENSG00000084072	rs12094291	0.340490003	0.389686798	0.41871967	0.722239957	0.202322153	-0.164064916	-0.248438042	-0.102988626	0.210721909	0.189475282	0.305303702	0.288493538	0.429507586	0.248042949	0.961059074	0.986761133	Bacteria.Firmicutes.Clostridia.Clostridiales.Ruminococcaceae.Ruminococcaceae.UCG.005	PPIE
136304	ENSG00000084090	rs11164062	0.113814987	0.141578488	0.474231069	0.744989541	0.85881634	-0.468412157	-0.550175961	0.148065161	0.535914167	0.314845392	0.764417818	0.453326726	0.266263408	0.131029226	0.96737479	0.986761133	Bacteria.Firmicutes.Clostridia.Clostridiales.Ruminococcaceae.Ruminococcaceae.UCG.005	STARD7
136305	ENSG00000084112	rs11114069	0.687998673	0.588182645	0.630563726	0.470681198	0.079914003	-0.127046642	-0.140796274	0.232070368	0.198128485	0.233483965	0.291392306	0.319855564	0.572467943	0.320384454	0.975385997	0.986761133	Bacteria.Firmicutes.Clostridia.Clostridiales.Ruminococcaceae.Ruminococcaceae.UCG.005	SSH1
136306	ENSG00000084623	rs10158306	0.883981086	0.768970999	0.484972006	0.941816012	0.026883854	0.106682915	-0.188585973	-0.047400021	0.183520016	0.361719433	0.268532621	0.646957641	0.637228753	0.377219863	0.96737479	0.989227862	Bacteria.Firmicutes.Clostridia.Clostridiales.Ruminococcaceae.Ruminococcaceae.UCG.005	EIF3I
136307	ENSG00000084710	rs4665285	0.185638018	0.04353236	0.76332184	0.614102886	0.221025342	-0.548079234	-0.077585864	0.206272749	0.165247832	0.266302566	0.256593531	0.407146766	0.332314573	0.062347916	0.988377288	0.986761133	Bacteria.Firmicutes.Clostridia.Clostridiales.Ruminococcaceae.Ruminococcaceae.UCG.005	EFR3B
136308	ENSG00000084734	rs8179252	0.920293304	0.811757868	0.184590185	0.060722138	-0.028598944	0.0609551	0.503607909	-0.697427662	0.284714385	0.254920272	0.375609627	0.365497981	0.64563548	0.388837454	0.950286403	0.985445649	Bacteria.Firmicutes.Clostridia.Clostridiales.Ruminococcaceae.Ruminococcaceae.UCG.005	GCKR
136309	ENSG00000084764	rs3754733	0.399407921	0.75073376	0.818867409	0.729459147	0.222927972	-0.062221285	-0.107962863	-0.112726123	0.262833504	0.195050909	0.469573329	0.3245637	0.458636975	0.371921049	0.994404212	0.986761133	Bacteria.Firmicutes.Clostridia.Clostridiales.Ruminococcaceae.Ruminococcaceae.UCG.005	MAPRE3
136310	ENSG00000085063	rs10501128	0.185128822	0.007479092	0.717082365	0.307337112	0.225328803	-0.7445853	-0.094541572	0.384442607	0.168267652	0.269798871	0.259788014	0.37368667	0.332314573	0.019394134	0.98554204	0.986761133	Bacteria.Firmicutes.Clostridia.Clostridiales.Ruminococcaceae.Ruminococcaceae.UCG.005	CD59
136311	ENSG00000085377	rs6927596	0.325322923	0.201605868	0.358049968	0.1050614	-0.229981438	0.2759251	0.323807011	-0.530264267	0.232078755	0.213921131	0.349852233	0.322667875	0.420290231	0.162191434	0.957068807	0.985445649	Bacteria.Firmicutes.Clostridia.Clostridiales.Ruminococcaceae.Ruminococcaceae.UCG.005	PREP
136312	ENSG00000085382	rs2499655	0.467001015	0.338775789	0.572105486	0.544684548	-0.202873648	0.207519078	-0.226035634	0.193291911	0.277300391	0.215363453	0.398098675	0.31744729	0.493279416	0.22851363	0.972375671	0.986761133	Bacteria.Firmicutes.Clostridia.Clostridiales.Ruminococcaceae.Ruminococcaceae.UCG.005	HACE1
136313	ENSG00000085491	rs12047867	6.34E-05	1.41E-05	0.164613793	0.370067421	1.022520612	-0.908952731	-0.497655612	0.262167966	0.239326582	0.193714107	0.354120812	0.290487211	0.002179596	0.000196619	0.950286403	0.986761133	Bacteria.Firmicutes.Clostridia.Clostridiales.Ruminococcaceae.Ruminococcaceae.UCG.005	SLC25A24
136314	ENSG00000085719	rs8041	0.254351495	0.155943852	0.729738989	0.512997861	-0.489106438	0.415600136	0.199568234	-0.252015637	0.425362086	0.289570449	0.575221363	0.383158515	0.383005624	0.139926946	0.98554204	0.986761133	Bacteria.Firmicutes.Clostridia.Clostridiales.Ruminococcaceae.Ruminococcaceae.UCG.005	CPNE3
136315	ENSG00000085721	rs11075256	0.002932251	0.000267641	0.140228679	0.023937043	-1.076070166	0.857544169	0.677250249	-0.702942951	0.348282431	0.22262908	0.453647551	0.304108583	0.032829175	0.001852505	0.946329227	0.903995217	Bacteria.Firmicutes.Clostridia.Clostridiales.Ruminococcaceae.Ruminococcaceae.UCG.005	RRN3
136316	ENSG00000085832	rs150873945	0.33741346	0.415928767	0.276138976	0.721469959	0.190393451	-0.246716314	-0.31861365	0.158810952	0.197030122	0.301367449	0.290142746	0.443579732	0.427307852	0.258364619	0.951391114	0.986761133	Bacteria.Firmicutes.Clostridia.Clostridiales.Ruminococcaceae.Ruminococcaceae.UCG.005	EPS15
136317	ENSG00000085978	rs3816234	0.961298205	0.764230454	0.057843317	0.190402793	0.013799485	0.061985783	-0.750681834	0.400687812	0.283303876	0.205815494	0.38885399	0.30286438	0.65608253	0.376346429	0.946329227	0.986761133	Bacteria.Firmicutes.Clostridia.Clostridiales.Ruminococcaceae.Ruminococcaceae.UCG.005	ATG16L1
136318	ENSG00000085982	rs62192778	0.639888951	0.288596413	0.901420221	0.993778265	-0.084603053	0.317483713	-0.031830551	0.004744311	0.179998205	0.296763109	0.255986197	0.606111003	0.556000672	0.20539543	0.999254097	0.990829277	Bacteria.Firmicutes.Clostridia.Clostridiales.Ruminococcaceae.Ruminococcaceae.UCG.005	USP40
136319	ENSG00000086062	rs3824458	0.760085724	0.992751907	0.842179368	0.424238494	0.069067918	-0.001899612	0.061774669	-0.244288911	0.225243957	0.208319595	0.309039629	0.303812319	0.596357206	0.434471817	0.995478079	0.986761133	Bacteria.Firmicutes.Clostridia.Clostridiales.Ruminococcaceae.Ruminococcaceae.UCG.005	B4GALT1
136320	ENSG00000086102	rs831265	0.99942876	0.311045777	0.134231072	0.368438617	-0.000124079	0.301344836	-0.377829281	0.406928556	0.172653439	0.295185706	0.249186457	0.449343907	0.663749129	0.215666935	0.946329227	0.986761133	Bacteria.Firmicutes.Clostridia.Clostridiales.Ruminococcaceae.Ruminococcaceae.UCG.005	NFX1
136321	ENSG00000086289	rs4723717	0.012865326	5.15E-05	0.780328166	0.625968447	0.400005804	-0.828032515	-0.069923805	0.168981108	0.156436887	0.191164236	0.249698631	0.345069145	0.081277152	0.000531208	0.991492396	0.986761133	Bacteria.Firmicutes.Clostridia.Clostridiales.Ruminococcaceae.Ruminococcaceae.UCG.005	EPDR1
136322	ENSG00000086300	rs12669686	0.973006917	0.767270561	0.904653043	0.957658917	0.006964732	-0.103008529	0.038010442	0.024300838	0.205051172	0.346632477	0.316103869	0.45597991	0.656193544	0.37683085	0.999254097	0.989541664	Bacteria.Firmicutes.Clostridia.Clostridiales.Ruminococcaceae.Ruminococcaceae.UCG.005	SNX10
136323	ENSG00000086475	rs72783317	0.58003239	0.196089509	0.811294859	0.238084369	-0.104190289	0.339779769	0.068104348	-0.551641925	0.18736357	0.260170251	0.28410661	0.463340062	0.534013164	0.159296338	0.994404212	0.986761133	Bacteria.Firmicutes.Clostridia.Clostridiales.Ruminococcaceae.Ruminococcaceae.UCG.005	SEPHS1
136324	ENSG00000086504	rs11557300	0.812483872	0.433328301	0.417740546	0.884263845	-0.041151931	0.209910062	-0.202913894	-0.076786561	0.172780786	0.266273075	0.248832772	0.525465945	0.614789939	0.265177634	0.961059074	0.986761133	Bacteria.Firmicutes.Clostridia.Clostridiales.Ruminococcaceae.Ruminococcaceae.UCG.005	MRPL28
136325	ENSG00000087008	rs1095600	0.115132293	0.049527618	0.649041811	0.916383445	-0.391236964	0.388719451	-0.172735996	0.030896067	0.245043798	0.194280057	0.377827927	0.293150377	0.268326306	0.067106382	0.978615137	0.986761133	Bacteria.Firmicutes.Clostridia.Clostridiales.Ruminococcaceae.Ruminococcaceae.UCG.005	ACOX3
136326	ENSG00000087053	rs3808977	0.5257434	0.786792412	0.181897737	0.278004858	0.164805886	-0.073111555	-0.463190557	0.424172959	0.258355398	0.269207834	0.343319087	0.387786222	0.516681104	0.382771039	0.950286403	0.986761133	Bacteria.Firmicutes.Clostridia.Clostridiales.Ruminococcaceae.Ruminococcaceae.UCG.005	MTMR2
136327	ENSG00000087077	rs12538287	0.047286255	0.011093275	0.299263122	0.459032823	-0.385280408	0.62676972	0.298478266	-0.286187594	0.190591297	0.239832111	0.285284381	0.38424434	0.178328226	0.02493534	0.952067637	0.986761133	Bacteria.Firmicutes.Clostridia.Clostridiales.Ruminococcaceae.Ruminococcaceae.UCG.005	TRIP6
136328	ENSG00000087152	rs377466402	0.081353671	0.109957897	0.242905669	0.612249059	0.593136827	-0.601083014	-0.555573871	0.268743872	0.335114419	0.370992997	0.471502271	0.527685591	0.227452927	0.110322559	0.951391114	0.986761133	Bacteria.Firmicutes.Clostridia.Clostridiales.Ruminococcaceae.Ruminococcaceae.UCG.005	ATXN7L3
136329	ENSG00000087191	rs6919	0.312357692	0.111262515	0.978704243	0.363236239	-0.295971779	0.32753788	-0.01199305	-0.293754268	0.290715757	0.202914494	0.447588449	0.320850175	0.413735719	0.111075285	0.999254097	0.986761133	Bacteria.Firmicutes.Clostridia.Clostridiales.Ruminococcaceae.Ruminococcaceae.UCG.005	PSMC5
136330	ENSG00000087237	rs1800775	0.602973348	0.245442933	0.596339735	0.665584009	0.127521096	-0.203533596	0.184660441	-0.129637786	0.243993122	0.173675577	0.346942652	0.298590412	0.544147189	0.185173562	0.972375671	0.986761133	Bacteria.Firmicutes.Clostridia.Clostridiales.Ruminococcaceae.Ruminococcaceae.UCG.005	CETP
136331	ENSG00000087266	rs11730452	0.855912085	0.381846279	0.762483798	0.975681985	-0.032459773	0.278392747	-0.077295477	0.015449116	0.178064399	0.316217655	0.254702735	0.50489584	0.630774357	0.244943034	0.988377288	0.990829277	Bacteria.Firmicutes.Clostridia.Clostridiales.Ruminococcaceae.Ruminococcaceae.UCG.005	SH3BP2
136332	ENSG00000087299	rs2275591	0.546355197	0.581564816	0.284365786	0.106137209	0.174359815	-0.126738969	0.445727782	-0.54564096	0.287551252	0.228839735	0.412964046	0.333071581	0.523375715	0.318013381	0.951391114	0.985445649	Bacteria.Firmicutes.Clostridia.Clostridiales.Ruminococcaceae.Ruminococcaceae.UCG.005	L2HGDH
136333	ENSG00000087301	rs74050906	0.415796756	0.332169948	0.959648402	0.525011737	0.134503444	-0.373865663	0.012484969	-0.349654099	0.164251103	0.382693489	0.245828541	0.547159423	0.468870742	0.225533693	0.999254097	0.986761133	Bacteria.Firmicutes.Clostridia.Clostridiales.Ruminococcaceae.Ruminococcaceae.UCG.005	TXNDC16
136334	ENSG00000087303	rs2516600	0.048471246	0.032625077	0.406804625	0.215482456	-0.509165397	0.413221538	-0.316391353	0.358315455	0.253257584	0.189321419	0.378972264	0.286506269	0.179592861	0.052740854	0.957321537	0.986761133	Bacteria.Firmicutes.Clostridia.Clostridiales.Ruminococcaceae.Ruminococcaceae.UCG.005	NID2
136335	ENSG00000087448	rs7971518	0.126609962	0.021468324	0.327170511	0.179716983	0.295319264	-0.534934283	-0.245130241	0.498085961	0.190879987	0.227081319	0.248319208	0.367316973	0.276587666	0.039909126	0.954845566	0.986761133	Bacteria.Firmicutes.Clostridia.Clostridiales.Ruminococcaceae.Ruminococcaceae.UCG.005	KLHL42
136336	ENSG00000087502	rs2278093	0.529339209	0.585677412	0.595885428	0.874986355	0.11987079	-0.128025234	-0.162110073	-0.052177522	0.189562323	0.233708127	0.304197575	0.330363049	0.517586218	0.31970298	0.972375671	0.986761133	Bacteria.Firmicutes.Clostridia.Clostridiales.Ruminococcaceae.Ruminococcaceae.UCG.005	ERGIC2
136337	ENSG00000088038	rs67563163	0.232720824	0.141536525	0.151658332	0.252524933	0.249640365	-0.342736829	-0.456406557	0.418111146	0.207266644	0.230347458	0.314657037	0.362209077	0.369156225	0.131029226	0.946329227	0.986761133	Bacteria.Firmicutes.Clostridia.Clostridiales.Ruminococcaceae.Ruminococcaceae.UCG.005	CNOT3
136338	ENSG00000088247	rs75413708	0.634708888	0.482468896	0.696324561	0.394350596	-0.10162153	0.258251846	-0.122559108	0.571684095	0.212898783	0.365624811	0.312654468	0.666798761	0.555969747	0.28413431	0.98554204	0.986761133	Bacteria.Firmicutes.Clostridia.Clostridiales.Ruminococcaceae.Ruminococcaceae.UCG.005	KHSRP
136339	ENSG00000088298	rs3746428	0.154654659	0.043935563	0.38027656	0.650907138	0.245811484	-0.720476066	-0.233440664	0.208220613	0.170727851	0.350759192	0.264280293	0.458056285	0.306362864	0.062747508	0.957321537	0.986761133	Bacteria.Firmicutes.Clostridia.Clostridiales.Ruminococcaceae.Ruminococcaceae.UCG.005	EDEM2
136340	ENSG00000088305	rs2424915	0.546565539	0.392569213	0.912924321	0.794138778	-0.172231099	0.219916279	-0.043701457	0.093550891	0.284189988	0.255535735	0.398115873	0.357066863	0.523375715	0.249012699	0.999254097	0.986761133	Bacteria.Firmicutes.Clostridia.Clostridiales.Ruminococcaceae.Ruminococcaceae.UCG.005	DNMT3B
136341	ENSG00000088320	rs9753545	0.968793618	0.772161304	0.940264978	0.593883993	0.006995361	-0.079830254	0.020367309	0.204339328	0.178134685	0.274575431	0.27075973	0.381358	0.656086031	0.378319792	0.999254097	0.986761133	Bacteria.Firmicutes.Clostridia.Clostridiales.Ruminococcaceae.Ruminococcaceae.UCG.005	REM1
136342	ENSG00000088386	rs4646208	0.493975249	0.390268996	0.672135813	0.692682072	0.210663636	-0.18866695	-0.186729914	0.152470816	0.306276442	0.218156971	0.43924581	0.384101923	0.501706534	0.248087574	0.98283274	0.986761133	Bacteria.Firmicutes.Clostridia.Clostridiales.Ruminococcaceae.Ruminococcaceae.UCG.005	SLC15A1
136343	ENSG00000088826	rs1810587	0.065444298	0.051232344	0.243733804	0.39954476	-0.469199031	0.483543123	0.407678331	-0.288060824	0.250455437	0.243522212	0.346601652	0.339724691	0.207755027	0.068305342	0.951391114	0.986761133	Bacteria.Firmicutes.Clostridia.Clostridiales.Ruminococcaceae.Ruminococcaceae.UCG.005	SMOX
136344	ENSG00000088836	rs540847946	0.792203616	0.422530502	0.57644905	0.815978343	-0.04448242	-0.209073072	0.141589429	-0.094682977	0.168162827	0.259054985	0.252222881	0.405230709	0.608127308	0.260551738	0.972375671	0.986761133	Bacteria.Firmicutes.Clostridia.Clostridiales.Ruminococcaceae.Ruminococcaceae.UCG.005	SLC4A11
136345	ENSG00000088882	rs11697820	0.243093127	0.263317954	0.960309626	0.604954933	-0.346132836	0.247413414	-0.02134214	0.172121899	0.293872774	0.219298313	0.42723273	0.331142839	0.374408774	0.194303915	0.999254097	0.986761133	Bacteria.Firmicutes.Clostridia.Clostridiales.Ruminococcaceae.Ruminococcaceae.UCG.005	CPXM1
136346	ENSG00000088899	rs911112	0.016679815	0.046402867	0.294651767	0.523775786	-0.840226215	0.471101184	0.584681304	-0.236482756	0.342081182	0.232082872	0.553482828	0.368957703	0.095286975	0.06457842	0.952067637	0.986761133	Bacteria.Firmicutes.Clostridia.Clostridiales.Ruminococcaceae.Ruminococcaceae.UCG.005	LZTS3
136347	ENSG00000088930	rs6035864	0.597810355	0.61514726	0.688303901	0.696408657	0.333618261	-0.18188933	-0.375274008	0.208688483	0.629330386	0.360081213	0.931368877	0.53253022	0.542109227	0.329173652	0.984665321	0.986761133	Bacteria.Firmicutes.Clostridia.Clostridiales.Ruminococcaceae.Ruminococcaceae.UCG.005	XRN2
136348	ENSG00000088970	rs4141923	0.970984923	0.756075454	0.297402135	0.151255764	-0.005741433	-0.097041836	-0.251895535	0.632561447	0.157251104	0.311099252	0.239827625	0.435666525	0.656188103	0.37355746	0.952067637	0.986761133	Bacteria.Firmicutes.Clostridia.Clostridiales.Ruminococcaceae.Ruminococcaceae.UCG.005	KIZ
136349	ENSG00000088986	rs35403904	0.492331274	0.00349681	0.181394757	0.372675646	-0.104026094	0.826913053	-0.29882481	-0.380464221	0.150663843	0.27297026	0.221231988	0.423880897	0.50136727	0.011510997	0.950286403	0.986761133	Bacteria.Firmicutes.Clostridia.Clostridiales.Ruminococcaceae.Ruminococcaceae.UCG.005	DYNLL1
136350	ENSG00000089048	rs56186730	0.321540881	0.171001662	0.109951194	0.0683002	0.153597117	-0.49933325	-0.363413134	0.901935229	0.153782093	0.360773444	0.224297032	0.486646727	0.418033214	0.146773068	0.946329227	0.985445649	Bacteria.Firmicutes.Clostridia.Clostridiales.Ruminococcaceae.Ruminococcaceae.UCG.005	ESF1
136351	ENSG00000089050	rs6081157	0.235468766	0.285088484	0.30263646	0.453123221	0.466100206	-0.292876374	-0.692941664	0.326301441	0.389289786	0.271759185	0.666987316	0.432368385	0.371501532	0.203803054	0.952067637	0.986761133	Bacteria.Firmicutes.Clostridia.Clostridiales.Ruminococcaceae.Ruminococcaceae.UCG.005	RBBP9
136352	ENSG00000089063	rs4518035	0.179423403	0.080175079	0.301924954	0.528287471	-0.309204087	0.319637413	-0.340582755	0.179511982	0.227868791	0.179874107	0.327340102	0.2831525	0.327681858	0.091064978	0.952067637	0.986761133	Bacteria.Firmicutes.Clostridia.Clostridiales.Ruminococcaceae.Ruminococcaceae.UCG.005	TMEM230
136353	ENSG00000089248	rs7114	0.810451496	0.302196588	0.972823867	0.016399801	-0.041224772	0.258613045	0.008746661	-1.037184719	0.171194526	0.248698399	0.255778359	0.421128841	0.614789939	0.211540184	0.999254097	0.841021843	Bacteria.Firmicutes.Clostridia.Clostridiales.Ruminococcaceae.Ruminococcaceae.UCG.005	ERP29
136354	ENSG00000089335	rs11547623	0.30314842	0.174416316	0.427807589	0.998760153	0.128106155	-0.426504764	-0.150443974	0.000657622	0.123439594	0.3106495	0.188557093	0.421602378	0.410133575	0.148733654	0.964727962	0.991005416	Bacteria.Firmicutes.Clostridia.Clostridiales.Ruminococcaceae.Ruminococcaceae.UCG.005	ZNF302
136355	ENSG00000089351	rs62122148	0.224568866	0.049094707	0.226299673	0.043386747	0.29304633	-0.454706871	-0.398638829	0.697038988	0.239033513	0.226814643	0.326392862	0.338437228	0.362647685	0.066750186	0.950286403	0.972595333	Bacteria.Firmicutes.Clostridia.Clostridiales.Ruminococcaceae.Ruminococcaceae.UCG.005	GRAMD1A
136356	ENSG00000089486	rs4786514	0.113472426	0.079575684	0.196004186	0.249124706	-0.559432116	0.380355351	-0.644619248	0.369207986	0.348756631	0.213607619	0.493491267	0.317534541	0.26581767	0.090508837	0.950286403	0.986761133	Bacteria.Firmicutes.Clostridia.Clostridiales.Ruminococcaceae.Ruminococcaceae.UCG.005	CDIP1
136357	ENSG00000089505	rs4783696	0.903800609	0.831177503	0.419723981	0.290313907	-0.025014219	-0.073557653	0.239077641	-0.544036775	0.206171775	0.343666731	0.294439051	0.510359987	0.641376295	0.393680242	0.961059074	0.986761133	Bacteria.Firmicutes.Clostridia.Clostridiales.Ruminococcaceae.Ruminococcaceae.UCG.005	CMTM1
136358	ENSG00000089737	rs9806041	0.130742767	0.139794999	0.786641097	0.903205106	0.388454936	-0.384589706	-0.108481891	-0.04332034	0.253856467	0.257326125	0.39915631	0.354846497	0.28072536	0.130108756	0.994358575	0.986761133	Bacteria.Firmicutes.Clostridia.Clostridiales.Ruminococcaceae.Ruminococcaceae.UCG.005	DDX24
136359	ENSG00000090061	rs56085816	0.25710758	0.313940973	0.138155982	0.292641251	0.291502837	-0.246126226	-0.544411394	0.357282755	0.255000492	0.242553849	0.362728375	0.336800723	0.385241039	0.217074501	0.946329227	0.986761133	Bacteria.Firmicutes.Clostridia.Clostridiales.Ruminococcaceae.Ruminococcaceae.UCG.005	CCNK
136360	ENSG00000090263	rs73165497	0.929917215	0.495142374	0.285440965	0.904859734	-0.020931054	0.157549829	-0.355013562	-0.036939666	0.237084093	0.229678596	0.329659342	0.307869696	0.648892919	0.287860858	0.951391114	0.986761133	Bacteria.Firmicutes.Clostridia.Clostridiales.Ruminococcaceae.Ruminococcaceae.UCG.005	MRPS33
136361	ENSG00000090376	rs9971666	0.000925723	0.000307868	0.03230968	0.078130144	-0.8544261	0.715657874	0.729318276	-0.519383515	0.246321725	0.187850046	0.333515364	0.290247412	0.015374847	0.002063993	0.941754721	0.985445649	Bacteria.Firmicutes.Clostridia.Clostridiales.Ruminococcaceae.Ruminococcaceae.UCG.005	IRAK3
136362	ENSG00000090382	rs4761234	0.067757153	0.116788295	0.064696174	0.237086297	0.51275166	-0.355656259	-0.746663628	0.403766814	0.276100666	0.223791884	0.397426153	0.338407076	0.210403712	0.115059497	0.946329227	0.986761133	Bacteria.Firmicutes.Clostridia.Clostridiales.Ruminococcaceae.Ruminococcaceae.UCG.005	LYZ
136363	ENSG00000090432	rs6700034	0.371560404	0.027554866	0.243524315	0.979796827	-0.126501598	0.797410523	-0.255862344	0.01200431	0.140607004	0.353853199	0.21743246	0.472242667	0.444999547	0.047436364	0.951391114	0.990829277	Bacteria.Firmicutes.Clostridia.Clostridiales.Ruminococcaceae.Ruminococcaceae.UCG.005	MUL1
136364	ENSG00000090487	rs17804274	0.169836423	0.277234617	0.702655355	0.076508882	0.315993891	-0.209245134	0.131041042	-0.500111095	0.227678355	0.190986341	0.341786671	0.277914905	0.320035381	0.199686959	0.98554204	0.985445649	Bacteria.Firmicutes.Clostridia.Clostridiales.Ruminococcaceae.Ruminococcaceae.UCG.005	SPG21
136365	ENSG00000090530	rs2667701	0.000518632	0.000168612	0.216324683	0.129770191	-1.119070279	0.809154063	0.609386881	-0.484855555	0.306561165	0.202828671	0.488166166	0.316039623	0.010517679	0.001330515	0.950286403	0.985445649	Bacteria.Firmicutes.Clostridia.Clostridiales.Ruminococcaceae.Ruminococcaceae.UCG.005	P3H2
136366	ENSG00000090612	rs61960671	0.456199534	0.380454059	0.739813005	0.250688316	0.147463268	-0.245672859	0.095771587	-0.450489146	0.196740252	0.278232733	0.2871699	0.388734113	0.488633436	0.244663406	0.986741775	0.986761133	Bacteria.Firmicutes.Clostridia.Clostridiales.Ruminococcaceae.Ruminococcaceae.UCG.005	ZNF268
136367	ENSG00000090615	rs3825109	0.671436992	0.450144751	0.383105719	0.092038919	-0.081771564	0.168049896	0.26068481	-0.510474279	0.191916639	0.221208402	0.296893024	0.298593674	0.565765932	0.272535885	0.957321537	0.985445649	Bacteria.Firmicutes.Clostridia.Clostridiales.Ruminococcaceae.Ruminococcaceae.UCG.005	GOLGA3
136368	ENSG00000090621	rs941280	0.134554192	0.117492863	0.363547878	0.398009207	0.843433594	-0.492706146	-0.65890289	0.350469254	0.556731979	0.310636809	0.720150657	0.411975185	0.284045302	0.11551261	0.957068807	0.986761133	Bacteria.Firmicutes.Clostridia.Clostridiales.Ruminococcaceae.Ruminococcaceae.UCG.005	PABPC4
136369	ENSG00000090659	rs7252229	0.115603297	0.066742712	0.258156627	0.489834531	0.239011941	-0.770361232	-0.267848915	0.348060529	0.149898242	0.413240934	0.234830668	0.501199762	0.268326306	0.080876869	0.951391114	0.986761133	Bacteria.Firmicutes.Clostridia.Clostridiales.Ruminococcaceae.Ruminococcaceae.UCG.005	CD209
136370	ENSG00000090857	rs4985509	0.16783184	0.16935106	0.197942511	0.196140043	-0.454312383	0.471833806	-0.723089485	0.711638897	0.325780033	0.339571292	0.555996295	0.544966106	0.318142238	0.146152363	0.950286403	0.986761133	Bacteria.Firmicutes.Clostridia.Clostridiales.Ruminococcaceae.Ruminococcaceae.UCG.005	PDPR
136371	ENSG00000090861	rs34087264	0.320891405	0.323339968	0.113024306	0.1317886	-0.240642252	0.235841236	0.577445552	-0.499133353	0.240606479	0.237011397	0.359530673	0.327086562	0.417741141	0.221821447	0.946329227	0.985445649	Bacteria.Firmicutes.Clostridia.Clostridiales.Ruminococcaceae.Ruminococcaceae.UCG.005	AARS1
136372	ENSG00000091073	rs1638101	0.031803647	0.02043189	0.920497031	0.993400433	-0.634227106	0.551744624	-0.041623147	-0.00278492	0.289147583	0.232253198	0.415441213	0.335418652	0.142174228	0.038614681	0.999254097	0.990829277	Bacteria.Firmicutes.Clostridia.Clostridiales.Ruminococcaceae.Ruminococcaceae.UCG.005	DTX2
136373	ENSG00000091136	rs13247575	0.469487165	0.409630398	0.567163835	0.457697539	-0.14376988	0.199243267	-0.189645211	0.249463414	0.197619381	0.240103362	0.329747377	0.333939526	0.493995875	0.25591779	0.972375671	0.986761133	Bacteria.Firmicutes.Clostridia.Clostridiales.Ruminococcaceae.Ruminococcaceae.UCG.005	LAMB1
136374	ENSG00000091262	rs778876717	0.22249744	0.003855692	0.712773175	0.517687709	-0.185966568	0.995589309	-0.084939056	-0.30287114	0.15100536	0.332359155	0.229737499	0.465664669	0.360183366	0.012228623	0.98554204	0.986761133	Bacteria.Firmicutes.Clostridia.Clostridiales.Ruminococcaceae.Ruminococcaceae.UCG.005	ABCC6
136375	ENSG00000091513	rs4075352	0.026795436	0.109477763	0.27529466	0.48698805	0.42912316	-0.273479739	-0.31464403	-0.188396073	0.189450452	0.168561244	0.286019874	0.269509844	0.128489005	0.110160416	0.951391114	0.986761133	Bacteria.Firmicutes.Clostridia.Clostridiales.Ruminococcaceae.Ruminococcaceae.UCG.005	TF
136376	ENSG00000091542	rs11870766	0.085552211	0.020166244	0.155599832	0.407565703	-0.360387991	0.473245325	-0.471560572	0.250103953	0.206467234	0.198770079	0.328283615	0.300062502	0.232958428	0.038300922	0.946329227	0.986761133	Bacteria.Firmicutes.Clostridia.Clostridiales.Ruminococcaceae.Ruminococcaceae.UCG.005	ALKBH5
136377	ENSG00000091640	rs4790718	0.06381004	1.87E-05	0.067166511	0.886797311	-0.25278811	1.556893256	-0.391012701	-0.063521832	0.134092953	0.337459864	0.210083282	0.44449091	0.205070326	0.00024933	0.946329227	0.986761133	Bacteria.Firmicutes.Clostridia.Clostridiales.Ruminococcaceae.Ruminococcaceae.UCG.005	SPAG7
136378	ENSG00000092009	rs1956923	0.646093684	0.338197472	0.489544965	0.41813762	-0.090146003	0.217146499	-0.186300138	0.275121398	0.195413503	0.225083267	0.268088731	0.337669973	0.55780503	0.228403789	0.967562184	0.986761133	Bacteria.Firmicutes.Clostridia.Clostridiales.Ruminococcaceae.Ruminococcaceae.UCG.005	CMA1
136379	ENSG00000092020	rs2236167	0.441436625	0.057840619	0.175229114	0.799827547	-0.169128422	0.367544714	-0.483569173	0.08561463	0.218388231	0.190386446	0.352886898	0.336277775	0.481334894	0.073718632	0.950286403	0.986761133	Bacteria.Firmicutes.Clostridia.Clostridiales.Ruminococcaceae.Ruminococcaceae.UCG.005	PPP2R3C
136380	ENSG00000092036	rs4981455	0.035242677	0.052066162	0.790956245	0.500741358	0.649689722	-0.492507032	-0.108412197	-0.224261073	0.30221304	0.248948907	0.407340652	0.331233327	0.151343184	0.068915376	0.994404212	0.986761133	Bacteria.Firmicutes.Clostridia.Clostridiales.Ruminococcaceae.Ruminococcaceae.UCG.005	HAUS4
136381	ENSG00000092068	rs4982738	0.36588972	0.496096746	0.715484581	0.713667495	0.284139324	-0.185377395	-0.161050468	-0.144511143	0.312080989	0.270847198	0.439945962	0.392142813	0.441369724	0.288218561	0.98554204	0.986761133	Bacteria.Firmicutes.Clostridia.Clostridiales.Ruminococcaceae.Ruminococcaceae.UCG.005	SLC7A8
136382	ENSG00000092108	rs6571361	0.724752419	0.80052881	0.936047147	0.387063391	0.074186057	-0.05467749	-0.024739342	-0.278280177	0.209791624	0.215534411	0.307147377	0.319597946	0.584878465	0.386291505	0.999254097	0.986761133	Bacteria.Firmicutes.Clostridia.Clostridiales.Ruminococcaceae.Ruminococcaceae.UCG.005	SCFD1
136383	ENSG00000092203	rs58901398	0.120622007	0.276884358	0.093955395	0.684685486	0.28623457	-0.282890275	-0.482834007	0.137878201	0.182027845	0.258015296	0.284122453	0.338040238	0.271876491	0.199669102	0.946329227	0.986761133	Bacteria.Firmicutes.Clostridia.Clostridiales.Ruminococcaceae.Ruminococcaceae.UCG.005	TOX4
136384	ENSG00000092208	rs8009933	0.290251035	0.350715589	0.153573343	0.248440039	0.478042027	-0.281775799	-0.84423773	0.47129875	0.448391478	0.299805562	0.584802253	0.404744933	0.403948324	0.234172948	0.946329227	0.986761133	Bacteria.Firmicutes.Clostridia.Clostridiales.Ruminococcaceae.Ruminococcaceae.UCG.005	GEMIN2
136385	ENSG00000092758	rs2294984	0.610852478	0.117277716	0.791858072	0.919213801	0.089070902	-0.426081639	0.065767554	0.047205834	0.174207292	0.268471467	0.248207185	0.463652353	0.545877699	0.115403796	0.994404212	0.986761133	Bacteria.Firmicutes.Clostridia.Clostridiales.Ruminococcaceae.Ruminococcaceae.UCG.005	COL9A3
136386	ENSG00000092850	rs2274122	0.451503466	0.568734221	0.291208311	0.342650043	-0.3616642	0.157345414	0.613979247	-0.334951916	0.477504914	0.274700733	0.577050852	0.350433264	0.485764346	0.313596751	0.951391114	0.986761133	Bacteria.Firmicutes.Clostridia.Clostridiales.Ruminococcaceae.Ruminococcaceae.UCG.005	TEKT2
136387	ENSG00000092871	rs797992	0.062391659	0.105688991	0.232112103	0.687400407	0.56289734	-0.319275373	-0.56339403	0.133365038	0.296947917	0.194637825	0.467148136	0.329979289	0.202682406	0.107931187	0.951391114	0.986761133	Bacteria.Firmicutes.Clostridia.Clostridiales.Ruminococcaceae.Ruminococcaceae.UCG.005	RFFL
136388	ENSG00000093000	rs172866	0.825922537	0.412152757	0.792814713	0.338625331	-0.041196172	0.270516506	0.076772576	-0.487946187	0.18656895	0.327764334	0.291110177	0.506232097	0.620154173	0.257137501	0.994404212	0.986761133	Bacteria.Firmicutes.Clostridia.Clostridiales.Ruminococcaceae.Ruminococcaceae.UCG.005	NUP50
136389	ENSG00000093010	rs740601	0.373177682	0.43515494	0.75471323	0.644549369	0.200312885	-0.164902453	-0.11658156	-0.174078569	0.22340753	0.210017446	0.371594751	0.375594977	0.44565952	0.265900798	0.988377288	0.986761133	Bacteria.Firmicutes.Clostridia.Clostridiales.Ruminococcaceae.Ruminococcaceae.UCG.005	COMT
136390	ENSG00000093144	rs7750762	2.83E-05	5.24E-06	0.836935647	0.553968398	1.043161197	-0.797304768	0.078083611	-0.154851628	0.231831913	0.160793301	0.377892563	0.260314322	0.001223781	8.74E-05	0.994404212	0.986761133	Bacteria.Firmicutes.Clostridia.Clostridiales.Ruminococcaceae.Ruminococcaceae.UCG.005	ECHDC1
136391	ENSG00000094755	rs11134649	0.686668143	0.922911657	0.073764271	0.119839482	-0.11023455	0.020461829	0.710935166	-0.497223094	0.272074692	0.210648304	0.391278153	0.315524726	0.57158154	0.417009428	0.946329227	0.985445649	Bacteria.Firmicutes.Clostridia.Clostridiales.Ruminococcaceae.Ruminococcaceae.UCG.005	GABRP
136392	ENSG00000094963	rs28369791	0.427450638	0.016161628	0.68191398	0.555256999	0.133553829	-0.767420726	0.101038826	-0.272621186	0.16725816	0.310872311	0.245435467	0.459789581	0.475385842	0.032744572	0.984665321	0.986761133	Bacteria.Firmicutes.Clostridia.Clostridiales.Ruminococcaceae.Ruminococcaceae.UCG.005	FMO2
136393	ENSG00000095002	rs17036651	0.796861728	0.1423759	0.605239835	0.815531169	-0.046040033	0.505448991	-0.135355403	0.117612233	0.178137071	0.340431451	0.260614355	0.50212189	0.610365894	0.13147211	0.972375671	0.986761133	Bacteria.Firmicutes.Clostridia.Clostridiales.Ruminococcaceae.Ruminococcaceae.UCG.005	MSH2
136394	ENSG00000095015	rs144129281	0.080116748	0.020855125	0.09954855	0.024929801	0.370720807	-0.487704208	-0.635096181	0.802900342	0.208579757	0.20601053	0.380174053	0.34987151	0.226519979	0.03912934	0.946329227	0.903995217	Bacteria.Firmicutes.Clostridia.Clostridiales.Ruminococcaceae.Ruminococcaceae.UCG.005	MAP3K1
136395	ENSG00000095261	rs12343516	1.22E-05	2.77E-06	0.000590528	0.000658855	1.197199103	-1.154401759	-1.255494426	1.108092134	0.252993323	0.225116517	0.347768742	0.309869563	0.000677242	5.57E-05	0.538503738	0.622323321	Bacteria.Firmicutes.Clostridia.Clostridiales.Ruminococcaceae.Ruminococcaceae.UCG.005	PSMD5
136396	ENSG00000095321	rs3124499	0.011514383	0.000160803	0.227123969	0.565202684	0.486232797	-0.720178947	-0.303609448	0.14807613	0.187065512	0.179895633	0.24903228	0.256168339	0.07659601	0.001293653	0.950286403	0.986761133	Bacteria.Firmicutes.Clostridia.Clostridiales.Ruminococcaceae.Ruminococcaceae.UCG.005	CRAT
136397	ENSG00000095397	rs10817631	0.33079235	0.173367128	0.474414515	0.382578827	0.237237524	-0.317316483	-0.240326384	0.271691731	0.242143405	0.230550351	0.334050108	0.309084308	0.423907842	0.147933709	0.96737479	0.986761133	Bacteria.Firmicutes.Clostridia.Clostridiales.Ruminococcaceae.Ruminococcaceae.UCG.005	WHRN
136398	ENSG00000095485	rs12784396	0.771424261	0.420475302	0.173983652	0.183964144	-0.076959983	0.184612162	-0.520073042	0.459826191	0.263824764	0.227731061	0.378415272	0.342460025	0.599241729	0.260115623	0.950286403	0.986761133	Bacteria.Firmicutes.Clostridia.Clostridiales.Ruminococcaceae.Ruminococcaceae.UCG.005	CWF19L1
136399	ENSG00000095917	rs4984779	1.15E-06	2.86E-09	0.828765233	0.92801536	-0.989586822	0.972833605	0.057632821	-0.020617982	0.184708917	0.141790748	0.265411719	0.22735129	0.00012548	1.81E-07	0.994404212	0.987452467	Bacteria.Firmicutes.Clostridia.Clostridiales.Ruminococcaceae.Ruminococcaceae.UCG.005	TPSD1
136400	ENSG00000096401	rs1296018	0.675451326	0.244835963	0.73091666	0.18247537	-0.08479648	0.345491433	0.10503845	-0.577256626	0.201633287	0.294425646	0.304135558	0.428438829	0.567107846	0.184848527	0.98554204	0.986761133	Bacteria.Firmicutes.Clostridia.Clostridiales.Ruminococcaceae.Ruminococcaceae.UCG.005	CDC5L
136401	ENSG00000096433	rs9469540	0.801884255	0.806669518	0.028704381	0.025947255	0.065943859	-0.053461486	-0.926515797	0.730726321	0.261763101	0.217579954	0.414271976	0.320721251	0.611813077	0.387187295	0.941754721	0.903995217	Bacteria.Firmicutes.Clostridia.Clostridiales.Ruminococcaceae.Ruminococcaceae.UCG.005	ITPR3
136402	ENSG00000096654	rs2092120	0.088419432	0.09437382	0.568578236	0.240926137	0.706246107	-0.423048723	0.303609044	-0.393804105	0.40838568	0.249265525	0.529840045	0.332795215	0.23537096	0.100739933	0.972375671	0.986761133	Bacteria.Firmicutes.Clostridia.Clostridiales.Ruminococcaceae.Ruminococcaceae.UCG.005	ZNF184
136403	ENSG00000096717	rs7091896	0.96167241	0.75868806	0.06977533	0.014040295	-0.013210788	0.05682132	0.880174901	-0.781440257	0.273868021	0.184197246	0.477498673	0.309683437	0.65608253	0.374511692	0.946329227	0.796386468	Bacteria.Firmicutes.Clostridia.Clostridiales.Ruminococcaceae.Ruminococcaceae.UCG.005	SIRT1
136404	ENSG00000096872	rs10812518	0.162353085	0.165851501	0.207867762	0.752273076	0.302414342	-0.326805877	-0.402794176	0.115714783	0.214022161	0.233239817	0.316683921	0.365074899	0.312960891	0.144571728	0.950286403	0.986761133	Bacteria.Firmicutes.Clostridia.Clostridiales.Ruminococcaceae.Ruminococcaceae.UCG.005	IFT74
136405	ENSG00000096996	rs2305742	0.922322792	0.795146071	0.719600426	0.817146012	-0.019060115	0.063874556	-0.100890566	0.104760038	0.194725792	0.245024581	0.279837792	0.451275624	0.646012657	0.385357286	0.98554204	0.986761133	Bacteria.Firmicutes.Clostridia.Clostridiales.Ruminococcaceae.Ruminococcaceae.UCG.005	IL12RB1
136406	ENSG00000097007	rs11792889	0.812079727	0.704276154	0.844164677	0.703795627	-0.050852348	0.10218964	-0.059503361	0.149266243	0.213040927	0.268070621	0.301520656	0.390897689	0.614789939	0.358241257	0.995755772	0.986761133	Bacteria.Firmicutes.Clostridia.Clostridiales.Ruminococcaceae.Ruminococcaceae.UCG.005	ABL1
136407	ENSG00000097046	rs13447455	0.057839032	0.00725214	0.973782947	0.882719871	0.389528275	-0.540512747	0.009509283	0.041865329	0.201772513	0.19505934	0.288256431	0.282693714	0.197083387	0.019014905	0.999254097	0.986761133	Bacteria.Firmicutes.Clostridia.Clostridiales.Ruminococcaceae.Ruminococcaceae.UCG.005	CDC7
136408	ENSG00000099282	rs1227967	0.499078451	0.415332676	0.56825254	0.837033446	-0.181574347	0.173104668	-0.241976705	0.065869201	0.267143278	0.211178304	0.421926709	0.318973935	0.502779937	0.258286191	0.972375671	0.986761133	Bacteria.Firmicutes.Clostridia.Clostridiales.Ruminococcaceae.Ruminococcaceae.UCG.005	TSPAN15
136409	ENSG00000099290	rs369909007	0.157730291	0.099958712	0.603996142	0.785214643	0.284697783	-0.346370338	-0.153991591	-0.084622767	0.199233558	0.207596614	0.295475657	0.309246782	0.308452429	0.104367075	0.972375671	0.986761133	Bacteria.Firmicutes.Clostridia.Clostridiales.Ruminococcaceae.Ruminococcaceae.UCG.005	WASHC2A
136410	ENSG00000099308	rs3803919	0.474521752	0.128946553	0.832452436	0.43859577	-0.125955121	0.33195143	0.061256788	-0.251985993	0.175118408	0.215900474	0.288407895	0.323354318	0.495160646	0.123640626	0.994404212	0.986761133	Bacteria.Firmicutes.Clostridia.Clostridiales.Ruminococcaceae.Ruminococcaceae.UCG.005	MAST3
136411	ENSG00000099330	rs3745163	0.048673563	0.000154549	0.958429746	0.164930689	-0.309547144	0.832334908	-0.011439695	-0.431197078	0.154110621	0.20730736	0.218638046	0.307064109	0.180040523	0.001261805	0.999254097	0.986761133	Bacteria.Firmicutes.Clostridia.Clostridiales.Ruminococcaceae.Ruminococcaceae.UCG.005	OCEL1
136412	ENSG00000099341	rs4802351	0.398633178	0.480233679	0.104974602	0.470253075	0.163642665	-0.193392839	-0.443604076	0.298976134	0.192617287	0.272401979	0.269866065	0.411670866	0.458636975	0.283468509	0.946329227	0.986761133	Bacteria.Firmicutes.Clostridia.Clostridiales.Ruminococcaceae.Ruminococcaceae.UCG.005	PSMD8
136413	ENSG00000099377	rs13708	0.164476223	0.097538604	0.611280761	0.605943423	0.56879215	-0.441886899	-0.26962071	0.194801874	0.404606171	0.262910462	0.527966577	0.375807125	0.315019055	0.102926963	0.972375671	0.986761133	Bacteria.Firmicutes.Clostridia.Clostridiales.Ruminococcaceae.Ruminococcaceae.UCG.005	HSD3B7
136414	ENSG00000099769	rs2745206	0.659719648	0.493103309	0.6558585	0.897756741	0.170363896	-0.197008628	0.22570802	-0.045240994	0.385179008	0.285844515	0.504185777	0.350728769	0.56253401	0.287369015	0.979896184	0.986761133	Bacteria.Firmicutes.Clostridia.Clostridiales.Ruminococcaceae.Ruminococcaceae.UCG.005	IGFALS
136415	ENSG00000099785	rs11880897	0.960635807	0.802052109	0.474578466	0.526548317	-0.011865382	-0.052540454	-0.250830475	0.208056942	0.239494267	0.208739192	0.348780532	0.326794375	0.65608253	0.386564184	0.96737479	0.986761133	Bacteria.Firmicutes.Clostridia.Clostridiales.Ruminococcaceae.Ruminococcaceae.UCG.005	MARCHF2
136416	ENSG00000099795	rs10416623	0.89767065	0.961780744	0.32844408	0.41288511	-0.027652505	0.010190043	-0.315368199	0.244920236	0.214193424	0.211845329	0.320319322	0.297219037	0.639748162	0.426509301	0.954845566	0.986761133	Bacteria.Firmicutes.Clostridia.Clostridiales.Ruminococcaceae.Ruminococcaceae.UCG.005	NDUFB7
136417	ENSG00000099810	rs4295749	0.828823074	0.299737436	0.989696023	0.490874928	-0.036820161	0.398391752	0.003305359	-0.330664858	0.169623093	0.381158294	0.254974383	0.477297776	0.621195914	0.210533642	0.999254097	0.986761133	Bacteria.Firmicutes.Clostridia.Clostridiales.Ruminococcaceae.Ruminococcaceae.UCG.005	MTAP
136418	ENSG00000099817	rs6510596	0.948549318	0.921492976	0.916228921	0.752787379	-0.018340266	0.023124918	-0.042974024	-0.110175433	0.283140078	0.233748106	0.406994393	0.348346688	0.653061249	0.416710912	0.999254097	0.986761133	Bacteria.Firmicutes.Clostridia.Clostridiales.Ruminococcaceae.Ruminococcaceae.UCG.005	POLR2E
136419	ENSG00000099889	rs2286480	0.382960275	0.482022499	0.193861069	0.061234545	-0.170336179	0.155811352	-0.445591882	0.69542781	0.193935639	0.220367244	0.339470453	0.36519286	0.451522218	0.284117645	0.950286403	0.985445649	Bacteria.Firmicutes.Clostridia.Clostridiales.Ruminococcaceae.Ruminococcaceae.UCG.005	ARVCF
136420	ENSG00000099940	rs165739	0.218094817	0.170062433	0.161769343	0.173499935	0.480409842	-0.31870823	-1.044493517	0.575726579	0.386347224	0.229757407	0.738157625	0.418432551	0.356555225	0.146375201	0.948290037	0.986761133	Bacteria.Firmicutes.Clostridia.Clostridiales.Ruminococcaceae.Ruminococcaceae.UCG.005	SNAP29
136421	ENSG00000099956	rs17003983	0.761190885	0.97487951	0.406235919	0.839441654	0.0543238	0.013109496	-0.225423621	-0.103632379	0.178006877	0.414743473	0.269682747	0.509479275	0.596554905	0.430005573	0.957321537	0.986761133	Bacteria.Firmicutes.Clostridia.Clostridiales.Ruminococcaceae.Ruminococcaceae.UCG.005	SMARCB1
136422	ENSG00000099974	rs5751777	1.06E-09	2.09E-13	0.227207207	0.397859077	1.274443971	-1.204732413	-0.314994476	0.187526478	0.179390915	0.13124274	0.258417523	0.220366103	4.42E-07	6.89E-11	0.950286403	0.986761133	Bacteria.Firmicutes.Clostridia.Clostridiales.Ruminococcaceae.Ruminococcaceae.UCG.005	DDTL
136423	ENSG00000099984	rs140281	0.001091495	0.000537524	0.925787324	0.917929721	1.601997109	-1.06723429	-0.062989016	-0.04555663	0.468954633	0.293250366	0.673658502	0.440428263	0.016925147	0.003149153	0.999254097	0.986761133	Bacteria.Firmicutes.Clostridia.Clostridiales.Ruminococcaceae.Ruminococcaceae.UCG.005	GSTT2
136424	ENSG00000099991	rs1194120012	0.907844002	0.985523431	0.139940393	0.029952438	-0.03582737	-0.004290386	-0.640415794	0.802226728	0.308315356	0.235559904	0.428657392	0.361577647	0.643080007	0.433078871	0.946329227	0.903995217	Bacteria.Firmicutes.Clostridia.Clostridiales.Ruminococcaceae.Ruminococcaceae.UCG.005	CABIN1
136425	ENSG00000100003	rs17658686	0.602491189	0.294630648	0.380000331	0.442922224	0.123928033	-0.199084767	0.317684718	-0.228334923	0.236802636	0.188453332	0.359444062	0.295804654	0.544077177	0.208366541	0.957321537	0.986761133	Bacteria.Firmicutes.Clostridia.Clostridiales.Ruminococcaceae.Ruminococcaceae.UCG.005	SEC14L2
136426	ENSG00000100023	rs5999098	0.857958268	0.672206842	0.715593	0.90966444	-0.039834272	0.104324558	-0.121413432	0.038786744	0.221701885	0.245459778	0.331800708	0.340539365	0.630901979	0.348621699	0.98554204	0.986761133	Bacteria.Firmicutes.Clostridia.Clostridiales.Ruminococcaceae.Ruminococcaceae.UCG.005	PPIL2
136427	ENSG00000100029	rs42936	0.974442046	0.957484434	0.809128074	0.729051401	0.011587986	-0.01339002	0.140887688	-0.134846037	0.360330453	0.250217658	0.580928342	0.387643165	0.656193544	0.425477189	0.994404212	0.986761133	Bacteria.Firmicutes.Clostridia.Clostridiales.Ruminococcaceae.Ruminococcaceae.UCG.005	PES1
136428	ENSG00000100031	rs2006227	0.000104409	3.30E-07	0.901479503	0.859118486	-0.661633901	0.92197679	-0.032294254	-0.044864109	0.160225378	0.162360793	0.259872463	0.251774841	0.003232655	9.90E-06	0.999254097	0.986761133	Bacteria.Firmicutes.Clostridia.Clostridiales.Ruminococcaceae.Ruminococcaceae.UCG.005	GGT1
136429	ENSG00000100033	rs4819758	0.005942281	0.004576009	0.224557502	0.08761073	-0.881904573	0.681163347	0.641389401	-0.63072044	0.310203102	0.232026889	0.52315878	0.363765032	0.053414086	0.013771615	0.950286403	0.985445649	Bacteria.Firmicutes.Clostridia.Clostridiales.Ruminococcaceae.Ruminococcaceae.UCG.005	PRODH
136430	ENSG00000100036	rs11912792	0.245232574	0.028898745	0.658407372	0.245772125	-0.198930359	0.60704944	0.10984725	-0.470421425	0.169671217	0.271771702	0.247335903	0.401694301	0.375079818	0.048574578	0.980492711	0.986761133	Bacteria.Firmicutes.Clostridia.Clostridiales.Ruminococcaceae.Ruminococcaceae.UCG.005	SLC35E4
136431	ENSG00000100053	rs9608378	0.008592129	0.004512396	0.754967411	0.989788795	0.64803864	-0.48790816	-0.10707607	-0.00315617	0.239232474	0.165919864	0.341662785	0.245678031	0.064449274	0.013664305	0.988377288	0.990829277	Bacteria.Firmicutes.Clostridia.Clostridiales.Ruminococcaceae.Ruminococcaceae.UCG.005	CRYBB3
136432	ENSG00000100056	rs7288991	0.648603356	0.192174901	0.95295869	0.904677647	0.088115441	-0.466886729	0.016436761	-0.06754348	0.192477952	0.354331582	0.277571142	0.561853323	0.558591909	0.157445951	0.999254097	0.986761133	Bacteria.Firmicutes.Clostridia.Clostridiales.Ruminococcaceae.Ruminococcaceae.UCG.005	ESS2
136433	ENSG00000100079	rs59987323	0.35501546	0.359106089	0.144413321	0.629984265	0.21631896	-0.187387851	-0.465437342	0.137790507	0.232238865	0.202908538	0.315108885	0.284688008	0.43686767	0.237467908	0.946329227	0.986761133	Bacteria.Firmicutes.Clostridia.Clostridiales.Ruminococcaceae.Ruminococcaceae.UCG.005	LGALS2
136434	ENSG00000100109	rs3213558	0.082466611	0.004825077	0.278099908	0.517717636	0.281121442	-0.907329336	-0.26298368	0.288851644	0.159422798	0.311043686	0.240472193	0.444141526	0.228460063	0.014117111	0.951391114	0.986761133	Bacteria.Firmicutes.Clostridia.Clostridiales.Ruminococcaceae.Ruminococcaceae.UCG.005	TFIP11
136435	ENSG00000100116	rs13058437	0.906121938	0.810227123	0.220218322	0.175865478	0.026583613	-0.062928667	-0.420903046	0.485898421	0.224551619	0.261009406	0.340073123	0.355116967	0.642115129	0.388329793	0.950286403	0.986761133	Bacteria.Firmicutes.Clostridia.Clostridiales.Ruminococcaceae.Ruminococcaceae.UCG.005	GCAT
136436	ENSG00000100139	rs5750499	0.212147465	0.157326457	0.185739828	0.143032128	0.678879697	-0.456650406	-0.989479247	0.623204839	0.538842341	0.319251923	0.739949806	0.420444219	0.351646046	0.140680362	0.950286403	0.985445649	Bacteria.Firmicutes.Clostridia.Clostridiales.Ruminococcaceae.Ruminococcaceae.UCG.005	MICALL1
136437	ENSG00000100147	rs4239895	0.028873022	0.004712042	0.741542285	0.775763574	-0.59831402	0.680345716	-0.129511085	-0.092266753	0.267816326	0.232564751	0.391035207	0.32259577	0.134092752	0.013938969	0.986741775	0.986761133	Bacteria.Firmicutes.Clostridia.Clostridiales.Ruminococcaceae.Ruminococcaceae.UCG.005	CCDC134
136438	ENSG00000100197	rs28371699	0.008672504	0.000260682	0.529220702	0.543573564	-0.669865372	0.736420308	-0.26150773	-0.17675456	0.247604677	0.190792217	0.413426049	0.289485571	0.064449274	0.001829455	0.970756964	0.986761133	Bacteria.Firmicutes.Clostridia.Clostridiales.Ruminococcaceae.Ruminococcaceae.UCG.005	CYP2D6
136439	ENSG00000100211	rs1065201	0.589412316	0.292682694	0.776056364	0.433172963	-0.130857451	0.309410484	-0.094784606	-0.293654459	0.241283969	0.291698095	0.331844493	0.372377331	0.538693728	0.207255546	0.990091899	0.986761133	Bacteria.Firmicutes.Clostridia.Clostridiales.Ruminococcaceae.Ruminococcaceae.UCG.005	CBY1
136440	ENSG00000100220	rs9606950	0.000354597	5.78E-06	0.039832195	0.125947123	0.626720491	-1.078587779	-0.50448237	0.459970041	0.166374765	0.21865928	0.240577513	0.296773511	0.008158596	9.43E-05	0.941754721	0.985445649	Bacteria.Firmicutes.Clostridia.Clostridiales.Ruminococcaceae.Ruminococcaceae.UCG.005	RTCB
136441	ENSG00000100221	rs6001199	0.873754572	0.67109661	0.836968706	0.066332035	0.034200855	0.110566454	0.060919818	-0.617829833	0.214412573	0.259212161	0.29488752	0.330906283	0.633851431	0.348155391	0.994404212	0.985445649	Bacteria.Firmicutes.Clostridia.Clostridiales.Ruminococcaceae.Ruminococcaceae.UCG.005	JOSD1
136442	ENSG00000100226	rs1062687	0.939968857	0.649821188	0.60918829	0.15960481	-0.017958872	0.130989114	0.167834073	-0.52151835	0.237562432	0.287198975	0.326726159	0.366633823	0.650836407	0.340654207	0.972375671	0.986761133	Bacteria.Firmicutes.Clostridia.Clostridiales.Ruminococcaceae.Ruminococcaceae.UCG.005	GTPBP1
136443	ENSG00000100227	rs6002815	0.798455124	0.845792832	0.301898915	0.745118344	0.061637365	0.040923274	-0.357855702	0.098549552	0.240414364	0.209588384	0.34392276	0.301884345	0.611055828	0.397855992	0.952067637	0.986761133	Bacteria.Firmicutes.Clostridia.Clostridiales.Ruminococcaceae.Ruminococcaceae.UCG.005	POLDIP3
136444	ENSG00000100228	rs1476441	0.088563408	0.156150678	0.79507782	0.660478574	-0.257768798	0.589730096	0.060173741	0.221368068	0.149123279	0.41110451	0.23074948	0.501690913	0.23537096	0.14003634	0.994404212	0.986761133	Bacteria.Firmicutes.Clostridia.Clostridiales.Ruminococcaceae.Ruminococcaceae.UCG.005	RAB36
136445	ENSG00000100243	rs59356108	0.476152907	0.05416305	0.595422738	0.639773629	0.128729815	-0.580224197	-0.139188064	0.23562458	0.179641249	0.295960563	0.260855636	0.501132786	0.495195476	0.070614062	0.972375671	0.986761133	Bacteria.Firmicutes.Clostridia.Clostridiales.Ruminococcaceae.Ruminococcaceae.UCG.005	CYB5R3
136446	ENSG00000100246	rs7288299	0.380438728	0.337866677	0.759868718	0.818850441	-0.181619393	0.186300045	-0.096000814	-0.061657519	0.205683381	0.192976251	0.312785285	0.268147441	0.449620559	0.228273863	0.988377288	0.986761133	Bacteria.Firmicutes.Clostridia.Clostridiales.Ruminococcaceae.Ruminococcaceae.UCG.005	DNAL4
136447	ENSG00000100280	rs77685295	0.961344339	0.219361051	0.537079388	0.351815889	-0.008084664	0.403061439	-0.156923	-0.423549965	0.166176671	0.325046019	0.252906329	0.451688797	0.65608253	0.171367229	0.970756964	0.986761133	Bacteria.Firmicutes.Clostridia.Clostridiales.Ruminococcaceae.Ruminococcaceae.UCG.005	AP1B1
136448	ENSG00000100284	rs138792	0.261467337	0.39014212	0.379016455	0.934247388	0.342609841	-0.182926874	-0.359412153	-0.024963519	0.302490297	0.211462745	0.405812916	0.301428383	0.386654215	0.248087574	0.957321537	0.989060562	Bacteria.Firmicutes.Clostridia.Clostridiales.Ruminococcaceae.Ruminococcaceae.UCG.005	TOM1
136449	ENSG00000100299	rs6151429	0.295229209	0.003374768	0.384540828	0.215095816	0.177003133	-0.907998633	-0.205751596	0.641391932	0.167760457	0.298531921	0.235042097	0.512414961	0.40614347	0.01124391	0.957321537	0.986761133	Bacteria.Firmicutes.Clostridia.Clostridiales.Ruminococcaceae.Ruminococcaceae.UCG.005	ARSA
136450	ENSG00000100300	rs138918	0.486353559	0.446737194	0.797131025	0.88432529	0.176954403	-0.196074359	-0.08922467	-0.055901718	0.252772282	0.256158424	0.345694861	0.382751426	0.499341864	0.270970187	0.994404212	0.986761133	Bacteria.Firmicutes.Clostridia.Clostridiales.Ruminococcaceae.Ruminococcaceae.UCG.005	TSPO
136451	ENSG00000100302	rs28448736	0.539532309	0.776942077	0.684012585	0.579855291	-0.101590305	0.11863617	0.102460561	0.290513023	0.164723231	0.417045141	0.250639626	0.522179773	0.522425675	0.379996576	0.984665321	0.986761133	Bacteria.Firmicutes.Clostridia.Clostridiales.Ruminococcaceae.Ruminococcaceae.UCG.005	RASD2
136452	ENSG00000100307	rs181112175	0.945424434	0.638318823	0.605177672	0.309875414	-0.012092962	-0.06726916	0.132696692	-0.232544913	0.175987844	0.14244935	0.255451153	0.227237312	0.652905978	0.337196734	0.972375671	0.986761133	Bacteria.Firmicutes.Clostridia.Clostridiales.Ruminococcaceae.Ruminococcaceae.UCG.005	CBX7
136453	ENSG00000100324	rs739141	0.79707697	0.705461771	0.856558256	0.755528155	0.091716271	-0.089111639	0.097636075	-0.113573217	0.355251575	0.234752018	0.538041682	0.363253499	0.610365894	0.358241257	0.997131285	0.986761133	Bacteria.Firmicutes.Clostridia.Clostridiales.Ruminococcaceae.Ruminococcaceae.UCG.005	TAB1
136454	ENSG00000100330	rs9983	0.362410834	0.539335438	0.41882372	0.860488539	0.142090263	-0.228579666	-0.191627701	-0.082978061	0.154928295	0.3704493	0.235542823	0.470290403	0.440632931	0.303163878	0.961059074	0.986761133	Bacteria.Firmicutes.Clostridia.Clostridiales.Ruminococcaceae.Ruminococcaceae.UCG.005	MTMR3
136455	ENSG00000100336	rs9610444	0.613458023	0.176140812	0.974348604	0.846050076	0.085105663	-0.577013261	-0.00836924	0.109774899	0.167678008	0.4219804	0.259294636	0.563163341	0.546509235	0.149431563	0.999254097	0.986761133	Bacteria.Firmicutes.Clostridia.Clostridiales.Ruminococcaceae.Ruminococcaceae.UCG.005	APOL4
136456	ENSG00000100347	rs6006467	0.40635234	0.366140991	0.320504972	0.576231393	0.157514251	-0.256439061	-0.265290818	-0.247257991	0.188487211	0.281805344	0.265038054	0.440205579	0.463729254	0.239732567	0.954845566	0.986761133	Bacteria.Firmicutes.Clostridia.Clostridiales.Ruminococcaceae.Ruminococcaceae.UCG.005	SAMM50
136457	ENSG00000100348	rs4473	0.769231162	0.978775764	0.312018807	0.842942159	0.056279451	0.00554245	-0.283300822	-0.067172166	0.191042849	0.207545043	0.278073482	0.337695899	0.59914823	0.430880404	0.954845566	0.986761133	Bacteria.Firmicutes.Clostridia.Clostridiales.Ruminococcaceae.Ruminococcaceae.UCG.005	TXN2
136458	ENSG00000100350	rs62229978	0.958956769	0.033326115	0.537851969	0.536404609	-0.009125162	0.530287967	-0.153229791	-0.291252432	0.176643668	0.243965134	0.247424925	0.468620206	0.655961037	0.05320629	0.970756964	0.986761133	Bacteria.Firmicutes.Clostridia.Clostridiales.Ruminococcaceae.Ruminococcaceae.UCG.005	FOXRED2
136459	ENSG00000100364	rs2138148	0.492162767	0.402090923	0.754536207	0.788409648	0.343240985	-0.243406684	0.229940475	-0.114100423	0.496931132	0.288626227	0.73237105	0.423427235	0.50136727	0.252816017	0.988377288	0.986761133	Bacteria.Firmicutes.Clostridia.Clostridiales.Ruminococcaceae.Ruminococcaceae.UCG.005	KIAA0930
136460	ENSG00000100365	rs760517	0.63874491	0.897259616	0.146388298	0.024522919	0.105945803	-0.03867264	0.488496861	-0.904466277	0.224636568	0.29834902	0.332373806	0.392974137	0.556000672	0.410933784	0.946329227	0.903995217	Bacteria.Firmicutes.Clostridia.Clostridiales.Ruminococcaceae.Ruminococcaceae.UCG.005	NCF4
136461	ENSG00000100372	rs13054099	0.91413566	0.456626282	0.414242101	0.976564075	-0.021849676	0.199786249	-0.234691137	0.014152931	0.201867836	0.266801505	0.285638669	0.479949416	0.644153666	0.274740246	0.961059074	0.990829277	Bacteria.Firmicutes.Clostridia.Clostridiales.Ruminococcaceae.Ruminococcaceae.UCG.005	SLC25A17
136462	ENSG00000100373	rs2673088	0.008604217	0.00346797	0.458994616	0.374991184	1.238804729	-0.842426537	-0.493344559	0.350146736	0.4574097	0.277829627	0.662323127	0.392010288	0.064449274	0.011438891	0.965046412	0.986761133	Bacteria.Firmicutes.Clostridia.Clostridiales.Ruminococcaceae.Ruminococcaceae.UCG.005	UPK3A
136463	ENSG00000100376	rs6007595	0.002863976	0.004028415	0.699079202	0.800185105	1.33539434	-0.733192179	-0.323549972	0.114939282	0.431096883	0.246013803	0.833350746	0.452285147	0.032431123	0.012606722	0.98554204	0.986761133	Bacteria.Firmicutes.Clostridia.Clostridiales.Ruminococcaceae.Ruminococcaceae.UCG.005	FAM118A
136464	ENSG00000100380	rs138346	0.509669038	0.251111254	0.913056674	0.372536494	-0.254577381	0.278032764	0.058512096	-0.323016021	0.384004804	0.240135187	0.533854055	0.359771624	0.508024239	0.187988069	0.999254097	0.986761133	Bacteria.Firmicutes.Clostridia.Clostridiales.Ruminococcaceae.Ruminococcaceae.UCG.005	ST13
136465	ENSG00000100417	rs4822045	0.443261522	0.953961446	0.266024744	0.697209095	0.108939779	-0.013027564	-0.246739766	-0.142651564	0.141235455	0.224796685	0.219955657	0.365031287	0.481457471	0.424586837	0.951391114	0.986761133	Bacteria.Firmicutes.Clostridia.Clostridiales.Ruminococcaceae.Ruminococcaceae.UCG.005	PMM1
136466	ENSG00000100422	rs112268353	0.415599536	0.246934555	0.845033544	0.331346571	-0.196011813	0.206900819	0.068066714	-0.274163194	0.239261335	0.177113008	0.346873098	0.280155895	0.468859913	0.186001022	0.995909872	0.986761133	Bacteria.Firmicutes.Clostridia.Clostridiales.Ruminococcaceae.Ruminococcaceae.UCG.005	CERK
136467	ENSG00000100433	rs61977011	0.002375746	0.000217745	0.003421787	0.001567445	0.683968381	-0.74798813	-0.938979797	1.070505323	0.216388242	0.191126008	0.309201822	0.324516144	0.029063835	0.001624928	0.538503738	0.622323321	Bacteria.Firmicutes.Clostridia.Clostridiales.Ruminococcaceae.Ruminococcaceae.UCG.005	KCNK10
136468	ENSG00000100462	rs12891954	0.047752124	0.045975838	0.117912258	0.145329677	1.175766154	-0.687522006	-1.208730084	0.65514	0.582889528	0.338017223	0.762956378	0.4445697	0.178919653	0.064040772	0.946329227	0.986601886	Bacteria.Firmicutes.Clostridia.Clostridiales.Ruminococcaceae.Ruminococcaceae.UCG.005	PRMT5
136469	ENSG00000100473	rs12884209	0.372186721	0.090208061	0.631945546	0.561495625	-0.145317916	0.506341166	-0.112621604	-0.236409662	0.161734384	0.294468019	0.234029226	0.405106155	0.445536887	0.09774832	0.975385997	0.986761133	Bacteria.Firmicutes.Clostridia.Clostridiales.Ruminococcaceae.Ruminococcaceae.UCG.005	COCH
136470	ENSG00000100483	rs11157729	0.274506279	0.094574891	0.276744837	0.516234791	0.160325929	-0.481071919	-0.240386265	0.236253096	0.145499217	0.283630188	0.219184481	0.361978346	0.395014704	0.100778656	0.951391114	0.986761133	Bacteria.Firmicutes.Clostridia.Clostridiales.Ruminococcaceae.Ruminococcaceae.UCG.005	VCPKMT
136471	ENSG00000100503	rs7161495	0.1773824	0.045343912	0.348459478	0.256937378	0.243342906	-0.447605841	-0.25559645	0.416163833	0.17847952	0.219402206	0.270672351	0.363919784	0.325527085	0.063590211	0.954845566	0.986761133	Bacteria.Firmicutes.Clostridia.Clostridiales.Ruminococcaceae.Ruminococcaceae.UCG.005	NIN
136472	ENSG00000100504	rs7160537	0.005399744	0.001637838	0.201252159	0.259083555	0.623279769	-0.684922718	-0.42510525	0.342014478	0.216628556	0.208540344	0.329316793	0.300443658	0.049786443	0.006838369	0.950286403	0.986761133	Bacteria.Firmicutes.Clostridia.Clostridiales.Ruminococcaceae.Ruminococcaceae.UCG.005	PYGL
136473	ENSG00000100505	rs11623697	0.05992819	0.001104167	0.582921951	0.784746996	-0.354400989	0.864649978	-0.153054916	0.10288575	0.185140493	0.253384965	0.277353938	0.37514944	0.200181867	0.005263047	0.972375671	0.986761133	Bacteria.Firmicutes.Clostridia.Clostridiales.Ruminococcaceae.Ruminococcaceae.UCG.005	TRIM9
136474	ENSG00000100522	rs11620764	0.763820106	0.518173077	0.981479835	0.895089681	0.07576421	-0.12671678	0.008697501	0.041348972	0.251114173	0.195053945	0.373254311	0.312360135	0.597495155	0.295380217	0.999254097	0.986761133	Bacteria.Firmicutes.Clostridia.Clostridiales.Ruminococcaceae.Ruminococcaceae.UCG.005	GNPNAT1
136475	ENSG00000100526	rs2268332	0.470577579	0.258124026	0.755088105	0.494006025	-0.175134263	0.25020743	0.114495198	-0.218517663	0.241325669	0.219348713	0.365522184	0.317717855	0.493995875	0.191931163	0.988377288	0.986761133	Bacteria.Firmicutes.Clostridia.Clostridiales.Ruminococcaceae.Ruminococcaceae.UCG.005	CDKN3
136476	ENSG00000100554	rs8020850	0.552040424	0.47443092	0.058718727	0.980235024	0.086102353	0.2856688	-0.444301545	-0.012496686	0.144039766	0.397090191	0.230973205	0.502514058	0.526387646	0.281453592	0.946329227	0.990829277	Bacteria.Firmicutes.Clostridia.Clostridiales.Ruminococcaceae.Ruminococcaceae.UCG.005	ATP6V1D
136477	ENSG00000100558	rs10137094	0.873538386	0.697555485	0.812135326	0.549998564	-0.026763627	0.125525753	0.062598004	-0.250776608	0.167497663	0.321595478	0.262327328	0.417370483	0.633851431	0.355730869	0.994404212	0.986761133	Bacteria.Firmicutes.Clostridia.Clostridiales.Ruminococcaceae.Ruminococcaceae.UCG.005	PLEK2
136478	ENSG00000100568	rs10483801	0.314972579	0.630331159	0.024799199	0.223253345	0.167882337	-0.127597872	-0.586986078	0.429891942	0.165801423	0.263896981	0.255544764	0.349650684	0.415743976	0.333832623	0.941754721	0.986761133	Bacteria.Firmicutes.Clostridia.Clostridiales.Ruminococcaceae.Ruminococcaceae.UCG.005	VTI1B
136479	ENSG00000100577	rs2270423	0.999641159	0.848700202	0.080342909	0.16852135	-0.000100116	0.04040117	-0.542285794	0.447329647	0.22176613	0.210941666	0.305341674	0.321300713	0.663749129	0.398671394	0.946329227	0.986761133	Bacteria.Firmicutes.Clostridia.Clostridiales.Ruminococcaceae.Ruminococcaceae.UCG.005	GSTZ1
136480	ENSG00000100592	rs2295850	0.641626717	0.575008075	0.602642131	0.757091915	-0.160807614	0.131135696	-0.233540748	0.098854004	0.343916221	0.232718849	0.446437542	0.318279266	0.556117476	0.31578472	0.972375671	0.986761133	Bacteria.Firmicutes.Clostridia.Clostridiales.Ruminococcaceae.Ruminococcaceae.UCG.005	DAAM1
136481	ENSG00000100612	rs3759692	0.397309193	0.400733807	0.499822541	0.38200588	0.144661877	-0.221316891	-0.168333582	-0.339748491	0.169796019	0.26167324	0.248094119	0.386039903	0.458535923	0.252154991	0.970756964	0.986761133	Bacteria.Firmicutes.Clostridia.Clostridiales.Ruminococcaceae.Ruminococcaceae.UCG.005	DHRS7
136482	ENSG00000100711	rs28483843	0.819239841	0.705385435	0.039948998	0.069451162	0.05354125	-0.071720746	-0.831444761	0.537592107	0.233360605	0.188886757	0.396740258	0.291298961	0.616613306	0.358241257	0.941754721	0.985445649	Bacteria.Firmicutes.Clostridia.Clostridiales.Ruminococcaceae.Ruminococcaceae.UCG.005	ZFYVE21
136483	ENSG00000100714	rs2987965	0.28580174	0.262340904	0.777932749	0.895601176	0.357441399	-0.269129753	-0.135212197	0.048743692	0.332164605	0.238054409	0.47749462	0.370036423	0.401638707	0.19380982	0.990644637	0.986761133	Bacteria.Firmicutes.Clostridia.Clostridiales.Ruminococcaceae.Ruminococcaceae.UCG.005	MTHFD1
136484	ENSG00000100726	rs11648142	0.665847155	0.505917334	0.730962331	0.499703898	-0.09506499	0.202212851	0.113255912	-0.301357205	0.219143876	0.302324408	0.327986933	0.444024264	0.564015846	0.290822242	0.98554204	0.986761133	Bacteria.Firmicutes.Clostridia.Clostridiales.Ruminococcaceae.Ruminococcaceae.UCG.005	TELO2
136485	ENSG00000100731	rs4899382	0.230977761	0.209732716	0.321327024	0.375784314	-0.394095343	0.30635011	0.443053988	-0.281443051	0.325969112	0.241858699	0.443390088	0.315619358	0.367553679	0.166857405	0.954845566	0.986761133	Bacteria.Firmicutes.Clostridia.Clostridiales.Ruminococcaceae.Ruminococcaceae.UCG.005	PCNX1
136486	ENSG00000100739	rs2991533	0.006486611	0.002274333	0.028025312	0.31042935	0.424119443	-1.042050597	-0.512525192	0.471353662	0.150853551	0.32815581	0.228147028	0.461127283	0.054958263	0.008702728	0.941754721	0.986761133	Bacteria.Firmicutes.Clostridia.Clostridiales.Ruminococcaceae.Ruminococcaceae.UCG.005	BDKRB1
136487	ENSG00000100749	rs7149912	0.857444156	0.327314597	0.899912078	0.53773585	-0.032451428	0.425089306	-0.034169543	-0.341837028	0.179953351	0.430748636	0.270634145	0.551816854	0.630901979	0.223617977	0.999254097	0.986761133	Bacteria.Firmicutes.Clostridia.Clostridiales.Ruminococcaceae.Ruminococcaceae.UCG.005	VRK1
136488	ENSG00000100804	rs7147308	0.956536738	0.924722017	0.65416162	0.790169098	0.011468135	0.021295476	-0.142029611	-0.085537913	0.20962626	0.224519378	0.315598467	0.32015935	0.655473618	0.417598602	0.979896184	0.986761133	Bacteria.Firmicutes.Clostridia.Clostridiales.Ruminococcaceae.Ruminococcaceae.UCG.005	PSMB5
136489	ENSG00000100852	rs11850261	0.649852944	0.842772532	0.09596229	0.14029398	0.132675715	-0.04193527	-0.730470826	0.476575855	0.290925233	0.210591456	0.432518212	0.319281776	0.559278048	0.397160097	0.946329227	0.985445649	Bacteria.Firmicutes.Clostridia.Clostridiales.Ruminococcaceae.Ruminococcaceae.UCG.005	ARHGAP5
136490	ENSG00000100883	rs17508632	0.146976809	0.048419724	0.420781532	0.632696221	0.275912848	-0.544830305	-0.251245236	0.210991399	0.188009545	0.27093321	0.310132634	0.439412446	0.297018741	0.066472187	0.961059074	0.986761133	Bacteria.Firmicutes.Clostridia.Clostridiales.Ruminococcaceae.Ruminococcaceae.UCG.005	SRP54
136491	ENSG00000100890	rs57275892	0.999280588	0.8796616	0.900661953	0.980245205	0.000163768	0.043772097	-0.034421523	-0.010104133	0.180945428	0.288000782	0.274699008	0.406514674	0.663749129	0.407059442	0.999254097	0.990829277	Bacteria.Firmicutes.Clostridia.Clostridiales.Ruminococcaceae.Ruminococcaceae.UCG.005	PRORP
136492	ENSG00000100908	rs2236352	0.337534779	0.368639252	0.521321727	0.833189677	0.210961083	-0.238975921	-0.195848994	-0.085839716	0.218369908	0.263996346	0.303757903	0.405962343	0.427307852	0.240398278	0.970756964	0.986761133	Bacteria.Firmicutes.Clostridia.Clostridiales.Ruminococcaceae.Ruminococcaceae.UCG.005	EMC9
136493	ENSG00000100991	rs3736802	0.291931318	0.380878671	0.040350866	0.111331627	0.297081728	-0.199677873	-0.843228281	0.544952495	0.279635698	0.226344744	0.403201275	0.337672546	0.404616051	0.244663406	0.941754721	0.985445649	Bacteria.Firmicutes.Clostridia.Clostridiales.Ruminococcaceae.Ruminococcaceae.UCG.005	TRPC4AP
136494	ENSG00000100994	rs2281562	0.282274888	0.096592846	0.39877476	0.626848946	0.208582933	-0.399851332	-0.230059336	0.17868558	0.192405971	0.237214012	0.270875462	0.365820355	0.4001073	0.10213185	0.957321537	0.986761133	Bacteria.Firmicutes.Clostridia.Clostridiales.Ruminococcaceae.Ruminococcaceae.UCG.005	PYGB
136495	ENSG00000100997	rs3827014	0.6255809	0.603554166	0.852548424	0.041675121	0.136166099	0.108464275	0.075303544	-0.59764564	0.277746709	0.207864325	0.403560864	0.287711793	0.551840335	0.32527089	0.996947358	0.965586358	Bacteria.Firmicutes.Clostridia.Clostridiales.Ruminococcaceae.Ruminococcaceae.UCG.005	ABHD12
136496	ENSG00000101019	rs6142377	0.051810548	0.025132679	0.555449347	0.239651992	-0.545563362	0.465986601	0.279996745	-0.39363191	0.275458335	0.203353092	0.472459203	0.331740021	0.185620939	0.044473517	0.971928285	0.986761133	Bacteria.Firmicutes.Clostridia.Clostridiales.Ruminococcaceae.Ruminococcaceae.UCG.005	UQCC1
136497	ENSG00000101109	rs8000	0.715955441	0.741591587	0.3315916	0.173409489	0.113824745	-0.075455062	0.438955104	-0.465488869	0.311477576	0.227867974	0.448778849	0.338240687	0.581934556	0.368432658	0.954845566	0.986761133	Bacteria.Firmicutes.Clostridia.Clostridiales.Ruminococcaceae.Ruminococcaceae.UCG.005	STK4
136498	ENSG00000101115	rs6096585	0.967732903	0.765669145	0.275237294	0.174713313	0.006893351	0.082862781	0.274349503	-0.527597357	0.169763548	0.27687658	0.249360997	0.384550057	0.656086031	0.37649713	0.951391114	0.986761133	Bacteria.Firmicutes.Clostridia.Clostridiales.Ruminococcaceae.Ruminococcaceae.UCG.005	SALL4
136499	ENSG00000101158	rs6070684	0.480483684	0.458725041	0.5453694	0.514970195	0.142385389	-0.196564994	-0.168537739	-0.282865098	0.200670524	0.263732737	0.277266174	0.432088124	0.497315564	0.275583669	0.970756964	0.986761133	Bacteria.Firmicutes.Clostridia.Clostridiales.Ruminococcaceae.Ruminococcaceae.UCG.005	NELFCD
136500	ENSG00000101181	rs6089332	0.085900529	0.004026365	0.826768192	0.787748491	-0.311725653	0.687082858	-0.057779264	-0.089227108	0.178791668	0.230528667	0.262968951	0.330065055	0.23314746	0.012606722	0.994404212	0.986761133	Bacteria.Firmicutes.Clostridia.Clostridiales.Ruminococcaceae.Ruminococcaceae.UCG.005	MTG2
136501	ENSG00000101187	rs2236553	0.142618377	0.166988109	0.584608556	0.488051547	-0.650256346	0.372457822	-0.332453232	0.260966474	0.438232999	0.266545696	0.60515829	0.374241915	0.291737219	0.145100178	0.972375671	0.986761133	Bacteria.Firmicutes.Clostridia.Clostridiales.Ruminococcaceae.Ruminococcaceae.UCG.005	SLCO4A1
136502	ENSG00000101194	rs11086147	0.055962362	0.019034231	0.388464308	0.371017017	-0.396914103	0.534145365	-0.256276682	0.269372091	0.204004888	0.222193839	0.295202542	0.299066087	0.193315303	0.036586988	0.957321537	0.986761133	Bacteria.Firmicutes.Clostridia.Clostridiales.Ruminococcaceae.Ruminococcaceae.UCG.005	SLC17A9
136503	ENSG00000101298	rs6040904	0.853072144	0.6016314	0.905134673	0.709743582	-0.03711461	-0.112060962	0.034386885	0.128301539	0.199619088	0.21361955	0.287428475	0.343226299	0.62958453	0.324467812	0.999254097	0.986761133	Bacteria.Firmicutes.Clostridia.Clostridiales.Ruminococcaceae.Ruminococcaceae.UCG.005	SNPH
136504	ENSG00000101307	rs3761268	0.049336198	0.007281031	0.414929874	0.666946723	-0.347272911	0.718279812	0.211973859	-0.162191302	0.173414955	0.259347178	0.258372283	0.375199253	0.180278539	0.019060354	0.961059074	0.986761133	Bacteria.Firmicutes.Clostridia.Clostridiales.Ruminococcaceae.Ruminococcaceae.UCG.005	SIRPB1
136505	ENSG00000101337	rs373468064	0.752168267	0.58607568	0.231146316	0.18088602	0.068450634	-0.154582709	-0.381471195	0.516602729	0.215864153	0.282489135	0.315642558	0.382009973	0.593187019	0.31970298	0.951391114	0.986761133	Bacteria.Firmicutes.Clostridia.Clostridiales.Ruminococcaceae.Ruminococcaceae.UCG.005	TM9SF4
136506	ENSG00000101342	rs1291131	0.587522163	0.461539802	0.359797311	0.716304311	0.094350417	-0.249877526	-0.232577375	0.159392662	0.173088289	0.337381436	0.252205848	0.436733881	0.537750114	0.276390958	0.957068807	0.986761133	Bacteria.Firmicutes.Clostridia.Clostridiales.Ruminococcaceae.Ruminococcaceae.UCG.005	TLDC2
136507	ENSG00000101363	rs6032665	0.222611979	0.260587388	0.06960714	0.644974953	0.211743703	-0.381065155	-0.472487745	0.199080214	0.171979533	0.335816223	0.256168428	0.430092878	0.360183366	0.193066463	0.946329227	0.986761133	Bacteria.Firmicutes.Clostridia.Clostridiales.Ruminococcaceae.Ruminococcaceae.UCG.005	MANBAL
136508	ENSG00000101367	rs6141830	0.912862041	0.674822583	0.224673888	0.448970495	0.020512555	0.108489988	-0.330416095	0.282367624	0.186733202	0.257443152	0.269577233	0.370721992	0.644153666	0.349246435	0.950286403	0.986761133	Bacteria.Firmicutes.Clostridia.Clostridiales.Ruminococcaceae.Ruminococcaceae.UCG.005	MAPRE1
136509	ENSG00000101384	rs62185096	0.595603781	0.650349357	0.487338573	0.212858727	-0.106031926	0.091751309	-0.195506389	0.370195827	0.198814957	0.201494623	0.279907533	0.294295714	0.542109227	0.340714486	0.96737479	0.986761133	Bacteria.Firmicutes.Clostridia.Clostridiales.Ruminococcaceae.Ruminococcaceae.UCG.005	JAG1
136510	ENSG00000101443	rs11696501	0.029703159	0.001074661	0.372489051	0.072706788	-0.39416955	0.907952437	0.237308432	-0.674428919	0.177379003	0.265398659	0.264285085	0.369788748	0.13568665	0.005137253	0.957068807	0.985445649	Bacteria.Firmicutes.Clostridia.Clostridiales.Ruminococcaceae.Ruminococcaceae.UCG.005	WFDC2
136511	ENSG00000101474	rs6138458	0.514120193	0.066696308	0.818968921	0.324966218	-0.129497224	0.520540737	0.069933603	-0.454466467	0.197411634	0.279182211	0.304342629	0.458270479	0.510028462	0.080876869	0.994404212	0.986761133	Bacteria.Firmicutes.Clostridia.Clostridiales.Ruminococcaceae.Ruminococcaceae.UCG.005	APMAP
136512	ENSG00000101574	rs7245104	0.716048096	0.272610472	0.96709054	0.286357681	-0.09185148	0.237728243	-0.016394532	-0.361830794	0.251434297	0.214884792	0.395865201	0.336635161	0.581934556	0.197566624	0.999254097	0.986761133	Bacteria.Firmicutes.Clostridia.Clostridiales.Ruminococcaceae.Ruminococcaceae.UCG.005	METTL4
136513	ENSG00000101624	rs35699948	0.716878427	0.780194174	0.254561189	0.632068172	0.083184706	0.069744521	-0.377990542	0.164013543	0.228408587	0.248902488	0.32887432	0.340945278	0.582040183	0.380628444	0.951391114	0.986761133	Bacteria.Firmicutes.Clostridia.Clostridiales.Ruminococcaceae.Ruminococcaceae.UCG.005	CEP76
136514	ENSG00000101639	rs529620	0.000733843	0.000352481	0.302250642	0.586513679	0.957066322	-0.657336746	-0.399864958	0.140626083	0.270189944	0.174418236	0.384578375	0.257285826	0.012985784	0.002334615	0.952067637	0.986761133	Bacteria.Firmicutes.Clostridia.Clostridiales.Ruminococcaceae.Ruminococcaceae.UCG.005	CEP192
136515	ENSG00000101695	rs9946075	0.965219169	0.796995485	0.420860924	0.786778862	0.011119709	0.052011888	-0.317542053	0.080040316	0.254043322	0.201378871	0.392035568	0.294701381	0.656086031	0.385686894	0.961059074	0.986761133	Bacteria.Firmicutes.Clostridia.Clostridiales.Ruminococcaceae.Ruminococcaceae.UCG.005	RNF125
136516	ENSG00000101751	rs1893958	0.0548995	0.007888335	0.693583991	0.656516199	0.3169036	-0.458559668	0.091083499	-0.099813163	0.16215354	0.167340265	0.23016849	0.223419292	0.191520513	0.020045608	0.985369428	0.986761133	Bacteria.Firmicutes.Clostridia.Clostridiales.Ruminococcaceae.Ruminococcaceae.UCG.005	POLI
136517	ENSG00000102471	rs2760102	0.93124078	0.508198203	0.071855502	0.511287458	0.018552098	0.14845581	-0.582296513	0.201452981	0.214193462	0.223152359	0.318297337	0.305041037	0.649347469	0.291828227	0.946329227	0.986761133	Bacteria.Firmicutes.Clostridia.Clostridiales.Ruminococcaceae.Ruminococcaceae.UCG.005	NDFIP2
136518	ENSG00000102547	rs7982598	0.168522139	0.113423392	0.179703694	0.201578706	0.671359005	-0.46133411	-0.831792684	0.476047484	0.482213808	0.287561338	0.61339234	0.369050892	0.318487843	0.112483543	0.950286403	0.986761133	Bacteria.Firmicutes.Clostridia.Clostridiales.Ruminococcaceae.Ruminococcaceae.UCG.005	CAB39L
136519	ENSG00000102595	rs475882	0.638155775	0.588232071	0.921409337	0.997090907	-0.251184094	0.172523115	-0.074755579	-0.001587441	0.531649522	0.317101884	0.754827187	0.433744467	0.556000672	0.320384454	0.999254097	0.991005416	Bacteria.Firmicutes.Clostridia.Clostridiales.Ruminococcaceae.Ruminococcaceae.UCG.005	UGGT2
136520	ENSG00000102606	rs4773342	0.284314933	0.388041475	0.014609649	0.024417046	0.253580673	-0.177481953	-0.830930591	0.659633124	0.234915908	0.204256535	0.33131699	0.286378059	0.401253712	0.247186474	0.875883246	0.903995217	Bacteria.Firmicutes.Clostridia.Clostridiales.Ruminococcaceae.Ruminococcaceae.UCG.005	ARHGEF7
136521	ENSG00000102699	rs7324258	0.28267655	0.521847202	0.320742929	0.749457672	0.200624431	-0.133664536	-0.263530522	0.098373074	0.185220572	0.207573629	0.263409906	0.306753331	0.400173074	0.296670414	0.954845566	0.986761133	Bacteria.Firmicutes.Clostridia.Clostridiales.Ruminococcaceae.Ruminococcaceae.UCG.005	PARP4
136522	ENSG00000102710	rs1199963	0.127685951	0.084334363	0.812202913	0.60219976	-0.644348715	0.432189118	0.22279087	-0.263621356	0.417676965	0.246614765	0.933984687	0.503324575	0.277472843	0.093723667	0.994404212	0.986761133	Bacteria.Firmicutes.Clostridia.Clostridiales.Ruminococcaceae.Ruminococcaceae.UCG.005	SUPT20H
136523	ENSG00000102743	rs3742243	0.876473337	0.680131905	0.541617798	0.710997693	-0.028254445	0.13343141	-0.168101858	0.187595746	0.181065224	0.322207807	0.273979742	0.504130705	0.635045641	0.350589834	0.970756964	0.986761133	Bacteria.Firmicutes.Clostridia.Clostridiales.Ruminococcaceae.Ruminococcaceae.UCG.005	SLC25A15
136524	ENSG00000102753	rs9568330	0.007070949	0.000715793	0.398980325	0.155306546	-0.763764355	0.789293306	0.336686961	-0.483234247	0.274713333	0.222334716	0.396594281	0.33616805	0.057019595	0.003882257	0.957321537	0.986761133	Bacteria.Firmicutes.Clostridia.Clostridiales.Ruminococcaceae.Ruminococcaceae.UCG.005	KPNA3
136525	ENSG00000102837	rs9568785	0.026954795	0.00071494	0.722901202	0.535018201	0.435840191	-0.659718174	-0.093898949	0.1679027	0.192624713	0.185815305	0.263686762	0.269233268	0.128760763	0.003882257	0.98554204	0.986761133	Bacteria.Firmicutes.Clostridia.Clostridiales.Ruminococcaceae.Ruminococcaceae.UCG.005	OLFM4
136526	ENSG00000102858	rs841229	0.495843068	0.363926332	0.977385238	0.803542737	-0.25342242	0.24749575	0.013540577	-0.095652653	0.370046241	0.270716325	0.475861686	0.382966407	0.501822078	0.2394075	0.999254097	0.986761133	Bacteria.Firmicutes.Clostridia.Clostridiales.Ruminococcaceae.Ruminococcaceae.UCG.005	MGRN1
136527	ENSG00000102934	rs11648683	0.192375763	0.098461532	0.853484743	0.443868049	-0.311014123	0.340124909	0.079002536	-0.269638409	0.236144148	0.202933503	0.426121878	0.350041443	0.336205857	0.103760212	0.997131285	0.986761133	Bacteria.Firmicutes.Clostridia.Clostridiales.Ruminococcaceae.Ruminococcaceae.UCG.005	PLLP
136528	ENSG00000102978	rs223874	0.231705127	0.392358126	0.393580098	0.918606057	0.377367016	-0.177891916	-0.404732618	0.031295521	0.312624891	0.206612087	0.471297818	0.30507915	0.368010604	0.249009681	0.957321537	0.986761133	Bacteria.Firmicutes.Clostridia.Clostridiales.Ruminococcaceae.Ruminococcaceae.UCG.005	POLR2C
136529	ENSG00000102996	rs1050779	0.316975641	0.028780881	0.594613659	0.881445113	-0.163258066	0.400695926	-0.125177818	-0.046734265	0.161908368	0.17925176	0.234082729	0.312152387	0.415947139	0.0484347	0.972375671	0.986761133	Bacteria.Firmicutes.Clostridia.Clostridiales.Ruminococcaceae.Ruminococcaceae.UCG.005	MMP15
136530	ENSG00000103021	rs11642943	0.61246191	0.459604641	0.349629711	0.288627201	-0.080899085	0.329358219	-0.24873196	0.565990079	0.158942759	0.442772433	0.264047623	0.529084757	0.545923305	0.275583669	0.954845566	0.986761133	Bacteria.Firmicutes.Clostridia.Clostridiales.Ruminococcaceae.Ruminococcaceae.UCG.005	CCDC113
136531	ENSG00000103044	rs111792934	0.200060229	0.03096561	0.973501952	0.646042081	-0.223039398	0.667152344	-0.00817105	0.195425348	0.172319673	0.302604277	0.245062803	0.423565827	0.343815749	0.05096717	0.999254097	0.986761133	Bacteria.Firmicutes.Clostridia.Clostridiales.Ruminococcaceae.Ruminococcaceae.UCG.005	HAS3
136532	ENSG00000103064	rs2863979	0.717141125	0.601171958	0.34218847	0.350890913	-0.129183866	0.110622134	-0.531564531	0.320682506	0.355057689	0.210609926	0.555598022	0.34132679	0.582040183	0.324432215	0.954845566	0.986761133	Bacteria.Firmicutes.Clostridia.Clostridiales.Ruminococcaceae.Ruminococcaceae.UCG.005	SLC7A6
136533	ENSG00000103121	rs1453328	0.571303166	0.083558291	0.627182904	0.096809068	-0.106333526	0.422057427	-0.134082417	-0.589866597	0.186885549	0.240216924	0.274771639	0.350173332	0.531469314	0.093049297	0.975123234	0.985445649	Bacteria.Firmicutes.Clostridia.Clostridiales.Ruminococcaceae.Ruminococcaceae.UCG.005	CMC2
136534	ENSG00000103126	rs183573767	0.208198299	0.003275129	0.397738465	0.344295426	0.196102622	-0.635397969	-0.189399277	0.405945975	0.154292825	0.208201527	0.222509676	0.426169157	0.350148087	0.01102003	0.957321537	0.986761133	Bacteria.Firmicutes.Clostridia.Clostridiales.Ruminococcaceae.Ruminococcaceae.UCG.005	AXIN1
136535	ENSG00000103148	rs2562191	0.245435989	0.061283971	0.652691389	0.651446	0.288650321	-0.421212087	0.153595051	-0.146622922	0.246302168	0.221236165	0.339749528	0.323084894	0.375090861	0.076279815	0.979150312	0.986761133	Bacteria.Firmicutes.Clostridia.Clostridiales.Ruminococcaceae.Ruminococcaceae.UCG.005	NPRL3
136536	ENSG00000103194	rs3180185	0.488278798	0.52555401	0.622803409	0.819479684	0.164866866	-0.169908239	-0.16776919	0.083170722	0.236553195	0.266231833	0.339473937	0.362991535	0.500222559	0.297956071	0.974856393	0.986761133	Bacteria.Firmicutes.Clostridia.Clostridiales.Ruminococcaceae.Ruminococcaceae.UCG.005	USP10
136537	ENSG00000103196	rs72799589	0.726207109	0.073316653	0.699168182	0.004241501	0.056415841	-0.754011771	-0.09173797	1.612207054	0.160423315	0.414325827	0.236358252	0.544239887	0.585037015	0.085573457	0.98554204	0.675051089	Bacteria.Firmicutes.Clostridia.Clostridiales.Ruminococcaceae.Ruminococcaceae.UCG.005	CRISPLD2
136538	ENSG00000103199	rs74702231	0.78830161	0.493288739	0.824070483	0.894427131	-0.046440814	0.177605843	-0.056018773	-0.062305742	0.172251945	0.257803497	0.250981983	0.467701188	0.606707768	0.287369015	0.994404212	0.986761133	Bacteria.Firmicutes.Clostridia.Clostridiales.Ruminococcaceae.Ruminococcaceae.UCG.005	ZNF500
136539	ENSG00000103202	rs7189866	0.102547411	0.026741612	0.874981323	0.494874145	-0.40012418	0.479155088	0.062237569	-0.224519837	0.241676999	0.211460988	0.39404244	0.327104335	0.255026283	0.04657107	0.998630497	0.986761133	Bacteria.Firmicutes.Clostridia.Clostridiales.Ruminococcaceae.Ruminococcaceae.UCG.005	NME4
136540	ENSG00000103226	rs144648477	0.011590053	5.46E-05	0.44246034	0.902702113	0.40656667	-0.727536995	0.199538337	-0.034395351	0.156565686	0.168604227	0.258236313	0.280276067	0.076868533	0.000556048	0.965046412	0.986761133	Bacteria.Firmicutes.Clostridia.Clostridiales.Ruminococcaceae.Ruminococcaceae.UCG.005	NOMO3
136541	ENSG00000103227	rs3803698	0.885437031	0.695632437	0.347220147	0.418294972	-0.031909235	-0.104799737	0.342400211	-0.299519435	0.220613617	0.266708858	0.361658877	0.367739801	0.638003278	0.355186057	0.954845566	0.986761133	Bacteria.Firmicutes.Clostridia.Clostridiales.Ruminococcaceae.Ruminococcaceae.UCG.005	LMF1
136542	ENSG00000103253	rs11248946	0.210642799	0.17790312	0.297230458	0.275256897	-0.244711343	0.421987731	0.340445038	-0.490658519	0.193586454	0.309883462	0.32401874	0.445986369	0.351068779	0.150091556	0.952067637	0.986761133	Bacteria.Firmicutes.Clostridia.Clostridiales.Ruminococcaceae.Ruminococcaceae.UCG.005	HAGHL
136543	ENSG00000103260	rs73489324	0.561446511	0.28258918	0.803832088	0.428360862	-0.109859264	0.378436481	0.073850024	-0.364908212	0.188228626	0.349316317	0.296120231	0.457903969	0.529673789	0.202455144	0.994404212	0.986761133	Bacteria.Firmicutes.Clostridia.Clostridiales.Ruminococcaceae.Ruminococcaceae.UCG.005	METRN
136544	ENSG00000103342	rs33621	0.76061191	0.420640268	0.919784393	0.472777793	-0.071416275	0.186767402	0.034198915	-0.244885947	0.233430905	0.230471909	0.338297008	0.339125651	0.596357206	0.260115623	0.999254097	0.986761133	Bacteria.Firmicutes.Clostridia.Clostridiales.Ruminococcaceae.Ruminococcaceae.UCG.005	GSPT1
136545	ENSG00000103351	rs66518404	0.163641706	0.024173487	0.951020678	0.908041684	-0.244959007	0.785541394	-0.015984867	0.053846033	0.173900178	0.340434352	0.259245984	0.464377099	0.313996806	0.043240129	0.999254097	0.986761133	Bacteria.Firmicutes.Clostridia.Clostridiales.Ruminococcaceae.Ruminococcaceae.UCG.005	CLUAP1
136546	ENSG00000103356	rs7202632	0.037602516	0.028128099	0.513433451	0.431459739	-1.514475936	0.873024054	0.648933421	-0.432743187	0.713729556	0.388884376	0.987646744	0.546704761	0.155614871	0.047915355	0.970756964	0.986761133	Bacteria.Firmicutes.Clostridia.Clostridiales.Ruminococcaceae.Ruminococcaceae.UCG.005	EARS2
136547	ENSG00000103495	rs74249933	0.360145035	0.263726133	0.126758945	0.17906105	0.174291228	-0.274163102	-0.428683534	0.455147052	0.189138348	0.243218086	0.277190867	0.33513861	0.438873018	0.19451808	0.946329227	0.986761133	Bacteria.Firmicutes.Clostridia.Clostridiales.Ruminococcaceae.Ruminococcaceae.UCG.005	MAZ
136548	ENSG00000103510	rs1549293	0.622847809	0.581213734	0.566927184	0.130349005	0.10984347	-0.105340971	0.180633188	-0.455682893	0.222292101	0.190026495	0.313885505	0.297480122	0.550785546	0.317926814	0.972375671	0.985445649	Bacteria.Firmicutes.Clostridia.Clostridiales.Ruminococcaceae.Ruminococcaceae.UCG.005	KAT8
136549	ENSG00000103534	rs1981454	0.352632637	0.175120328	0.880620958	0.938373953	0.26023217	-0.286953813	0.065958994	-0.024355254	0.277995101	0.209352377	0.437495466	0.313820301	0.435648792	0.148988444	0.998630497	0.989227862	Bacteria.Firmicutes.Clostridia.Clostridiales.Ruminococcaceae.Ruminococcaceae.UCG.005	TMC5
136550	ENSG00000103591	rs3743347	0.654985448	0.736683263	0.508001586	0.255819148	0.083415039	0.080654866	-0.184404996	-0.399399034	0.18582741	0.238856825	0.277060742	0.348431228	0.560622922	0.367499337	0.970756964	0.986761133	Bacteria.Firmicutes.Clostridia.Clostridiales.Ruminococcaceae.Ruminococcaceae.UCG.005	AAGAB
136551	ENSG00000103599	rs12912845	0.043920414	0.115970881	0.81328038	0.476400404	-0.474636223	0.316692222	0.081377349	0.217744117	0.231056535	0.198820346	0.34315724	0.304031115	0.170770768	0.11439085	0.994404212	0.986761133	Bacteria.Firmicutes.Clostridia.Clostridiales.Ruminococcaceae.Ruminococcaceae.UCG.005	IQCH
136552	ENSG00000103642	rs2729835	0.074989837	0.017268302	0.96703268	0.466637718	-0.59687261	0.529560469	-0.020397675	-0.239389766	0.329927819	0.216805052	0.491660846	0.326945128	0.219190607	0.034312326	0.999254097	0.986761133	Bacteria.Firmicutes.Clostridia.Clostridiales.Ruminococcaceae.Ruminococcaceae.UCG.005	LACTB
136553	ENSG00000103671	rs12916779	0.010361003	0.008985361	0.610412819	0.729024407	1.462805823	-0.832837591	-0.43989057	0.164890324	0.554283017	0.309345252	0.859288545	0.473962557	0.072581444	0.021875589	0.972375671	0.986761133	Bacteria.Firmicutes.Clostridia.Clostridiales.Ruminococcaceae.Ruminococcaceae.UCG.005	TRIP4
136554	ENSG00000103707	rs28583784	0.300677602	0.342137491	0.809131104	0.818656098	0.545545049	-0.284030611	-0.162293957	-0.090035513	0.52297073	0.296840846	0.669204583	0.391135605	0.408485083	0.230216242	0.994404212	0.986761133	Bacteria.Firmicutes.Clostridia.Clostridiales.Ruminococcaceae.Ruminococcaceae.UCG.005	MTFMT
136555	ENSG00000103740	rs1554377	0.070830603	0.047148306	0.521673726	0.103745432	-0.44478562	0.385851242	-0.246240309	0.548404527	0.242229894	0.190750996	0.382237769	0.332416296	0.213661167	0.065233165	0.970756964	0.985445649	Bacteria.Firmicutes.Clostridia.Clostridiales.Ruminococcaceae.Ruminococcaceae.UCG.005	ACSBG1
136556	ENSG00000103811	rs2289702	0.395734263	0.26695276	0.549656897	0.439586999	0.13513786	-0.487926208	-0.146508929	0.444920635	0.158086255	0.435813729	0.243627281	0.57217616	0.457774077	0.195841723	0.970756964	0.986761133	Bacteria.Firmicutes.Clostridia.Clostridiales.Ruminococcaceae.Ruminococcaceae.UCG.005	CTSH
136557	ENSG00000103852	rs12911898	0.00124523	7.47E-05	0.006398504	0.001994829	0.576496102	-1.381903907	-0.715156308	1.351701862	0.170881668	0.326998907	0.253925832	0.419883781	0.018369927	0.000719992	0.619670503	0.622323321	Bacteria.Firmicutes.Clostridia.Clostridiales.Ruminococcaceae.Ruminococcaceae.UCG.005	TTC23
136558	ENSG00000103855	rs12591553	0.972168391	0.795713969	0.603369329	0.599169855	-0.008684393	-0.055074646	0.182579611	-0.170200674	0.247973989	0.211868852	0.34972236	0.32226107	0.656193544	0.385403629	0.972375671	0.986761133	Bacteria.Firmicutes.Clostridia.Clostridiales.Ruminococcaceae.Ruminococcaceae.UCG.005	CD276
136559	ENSG00000103932	rs2297378	0.039068434	0.013041005	0.765642316	0.714212849	0.548781786	-0.486659669	-0.126335112	0.122758886	0.260657862	0.190713898	0.422084625	0.333781917	0.159201716	0.02800454	0.988377288	0.986761133	Bacteria.Firmicutes.Clostridia.Clostridiales.Ruminococcaceae.Ruminococcaceae.UCG.005	RPAP1
136560	ENSG00000104047	rs12907661	0.147399738	0.317032001	0.136593568	0.494833487	0.35288142	-0.188483822	-0.572427845	0.189478654	0.240712237	0.186947513	0.379856916	0.276026514	0.297566482	0.218859578	0.946329227	0.986761133	Bacteria.Firmicutes.Clostridia.Clostridiales.Ruminococcaceae.Ruminococcaceae.UCG.005	DTWD1
136561	ENSG00000104154	rs80167639	0.067831669	0.018407308	0.104780704	0.2646722	0.321599545	-0.521658134	-0.429240497	0.374655342	0.173219403	0.215803395	0.26097936	0.33303294	0.210403712	0.035672974	0.946329227	0.986761133	Bacteria.Firmicutes.Clostridia.Clostridiales.Ruminococcaceae.Ruminococcaceae.UCG.005	SLC30A4
136562	ENSG00000104219	rs2517063	0.083752301	0.014539654	0.65456286	0.512894146	0.382216238	-0.532738799	-0.140230892	0.208659669	0.217680741	0.212261335	0.311989329	0.317162826	0.23005559	0.030276627	0.979896184	0.986761133	Bacteria.Firmicutes.Clostridia.Clostridiales.Ruminococcaceae.Ruminococcaceae.UCG.005	ZDHHC2
136563	ENSG00000104267	rs2307075	0.299291627	0.133491735	0.587483215	0.261501221	-0.280852272	0.314254847	0.257154454	-0.428402619	0.268453489	0.206857306	0.471707233	0.378263889	0.407485127	0.126527153	0.972375671	0.986761133	Bacteria.Firmicutes.Clostridia.Clostridiales.Ruminococcaceae.Ruminococcaceae.UCG.005	CA2
136564	ENSG00000104341	rs936664	0.003067246	0.003366667	0.082501354	0.137968722	0.93856395	-0.660366836	-0.825640716	0.525103906	0.305294107	0.217056532	0.468271663	0.349695209	0.033808981	0.011239626	0.946329227	0.985445649	Bacteria.Firmicutes.Clostridia.Clostridiales.Ruminococcaceae.Ruminococcaceae.UCG.005	LAPTM4B
136565	ENSG00000104361	rs113179135	0.532086203	0.157727846	0.797192645	0.195792844	-0.119684743	0.432143565	0.069622571	-0.633834303	0.190541281	0.30241537	0.269831704	0.485002564	0.519140393	0.140812122	0.994404212	0.986761133	Bacteria.Firmicutes.Clostridia.Clostridiales.Ruminococcaceae.Ruminococcaceae.UCG.005	NIPAL2
136566	ENSG00000104369	rs17254048	0.264716036	0.112656225	0.756614445	0.804456842	-0.216967476	0.34306178	-0.093286771	0.086556231	0.192881301	0.213375498	0.299745651	0.348201417	0.388604949	0.111857258	0.988377288	0.986761133	Bacteria.Firmicutes.Clostridia.Clostridiales.Ruminococcaceae.Ruminococcaceae.UCG.005	JPH1
136567	ENSG00000104388	rs652422	0.272193573	0.159522072	0.391454991	0.831259258	-0.234224246	0.318118148	-0.299843694	0.067882695	0.211531804	0.223595972	0.347585338	0.317308976	0.393256876	0.141673128	0.957321537	0.986761133	Bacteria.Firmicutes.Clostridia.Clostridiales.Ruminococcaceae.Ruminococcaceae.UCG.005	RAB2A
136568	ENSG00000104442	rs7835313	0.016485122	0.015185754	0.390145599	0.924199115	0.682975918	-0.521060726	-0.347025606	0.028299069	0.277538714	0.209015247	0.401163193	0.296294161	0.094605755	0.031305812	0.957321537	0.987229631	Bacteria.Firmicutes.Clostridia.Clostridiales.Ruminococcaceae.Ruminococcaceae.UCG.005	ARMC1
136569	ENSG00000104490	rs533489	0.343134004	0.311921733	0.720095117	0.909101821	0.254597392	-0.226877965	-0.144599427	0.036316367	0.266633854	0.222646694	0.401812816	0.316867722	0.430700221	0.216055261	0.98554204	0.986761133	Bacteria.Firmicutes.Clostridia.Clostridiales.Ruminococcaceae.Ruminococcaceae.UCG.005	NCALD
136570	ENSG00000104497	rs10504741	0.013053014	0.002050545	0.811879092	0.533507028	0.54535167	-0.541545122	0.082347779	-0.169437992	0.213743905	0.168702151	0.344612837	0.270689673	0.081431336	0.008013744	0.994404212	0.986761133	Bacteria.Firmicutes.Clostridia.Clostridiales.Ruminococcaceae.Ruminococcaceae.UCG.005	SNX16
136571	ENSG00000104518	rs13255282	0.870908324	0.873437636	0.210154309	0.429774038	0.029205973	0.035046189	-0.349161745	0.266050009	0.179026241	0.219157193	0.275915954	0.334880728	0.633851431	0.405385095	0.950286403	0.986761133	Bacteria.Firmicutes.Clostridia.Clostridiales.Ruminococcaceae.Ruminococcaceae.UCG.005	GSDMD
136572	ENSG00000104522	rs67210953	0.391314322	0.476799367	0.450206419	0.412084093	-0.219273685	0.137314195	-0.31150257	0.25090044	0.254110925	0.191902929	0.410094909	0.303952158	0.456238733	0.282148216	0.965046412	0.986761133	Bacteria.Firmicutes.Clostridia.Clostridiales.Ruminococcaceae.Ruminococcaceae.UCG.005	GFUS
136573	ENSG00000104537	rs4418323	0.650069084	0.390572584	0.802646878	0.304211767	0.095523298	-0.19497181	0.076112751	-0.348132229	0.20959797	0.225592613	0.30332119	0.336195173	0.559278048	0.248127942	0.994404212	0.986761133	Bacteria.Firmicutes.Clostridia.Clostridiales.Ruminococcaceae.Ruminococcaceae.UCG.005	ANXA13
136574	ENSG00000104611	rs79551721	0.596294699	0.697562237	0.475623452	0.045814441	-0.086393791	0.124500075	-0.180021331	0.96455952	0.162297935	0.318975203	0.250915608	0.473858369	0.542109227	0.355730869	0.96737479	0.985445649	Bacteria.Firmicutes.Clostridia.Clostridiales.Ruminococcaceae.Ruminococcaceae.UCG.005	SH2D4A
136575	ENSG00000104613	rs10112589	0.570849071	0.017402102	0.538885633	0.150627381	-0.099954779	0.7706925	-0.164691483	-0.60776151	0.17546704	0.315919835	0.266611914	0.417932485	0.531469314	0.034339531	0.970756964	0.986761133	Bacteria.Firmicutes.Clostridia.Clostridiales.Ruminococcaceae.Ruminococcaceae.UCG.005	INTS10
136576	ENSG00000104689	rs13278062	0.069430012	0.015410083	0.995177419	0.997765764	0.575641201	-0.559243557	-0.002395742	0.000887676	0.311891927	0.224847072	0.394868757	0.315805723	0.212805527	0.031531784	0.999254097	0.991005416	Bacteria.Firmicutes.Clostridia.Clostridiales.Ruminococcaceae.Ruminococcaceae.UCG.005	TNFRSF10A
136577	ENSG00000104756	rs67144712	0.559371986	0.885228064	0.084789616	0.447423632	0.120393313	0.030548761	-0.518584793	0.221566999	0.205186028	0.210820305	0.296357153	0.289902484	0.529173155	0.408145338	0.946329227	0.986761133	Bacteria.Firmicutes.Clostridia.Clostridiales.Ruminococcaceae.Ruminococcaceae.UCG.005	KCTD9
136578	ENSG00000104774	rs10415457	0.429459032	0.199065368	0.750588415	0.706508934	-0.196195532	0.29097178	-0.127286453	-0.125822891	0.246784588	0.224300849	0.398776107	0.332704457	0.476028046	0.160696327	0.988377288	0.986761133	Bacteria.Firmicutes.Clostridia.Clostridiales.Ruminococcaceae.Ruminococcaceae.UCG.005	MAN2B1
136579	ENSG00000104805	rs9941449	0.681703143	0.657827115	0.600988342	0.909410735	0.065999661	-0.155354221	-0.126780502	-0.052176876	0.160208626	0.349166606	0.241251299	0.456813251	0.569117825	0.343431994	0.972375671	0.986761133	Bacteria.Firmicutes.Clostridia.Clostridiales.Ruminococcaceae.Ruminococcaceae.UCG.005	NUCB1
136580	ENSG00000104835	rs4803050	0.95659803	0.215309935	0.57777997	0.293727618	-0.010877782	0.343401216	-0.166443046	-0.39304574	0.199116253	0.274476532	0.297536746	0.3713554	0.655473618	0.169932337	0.972375671	0.986761133	Bacteria.Firmicutes.Clostridia.Clostridiales.Ruminococcaceae.Ruminococcaceae.UCG.005	SARS2
136581	ENSG00000104863	rs1060967	0.187663908	0.067929374	0.515772563	0.867994574	-0.279583367	0.330022289	-0.193340196	0.043893776	0.210004551	0.177820804	0.295901644	0.263065951	0.333013242	0.081541339	0.970756964	0.986761133	Bacteria.Firmicutes.Clostridia.Clostridiales.Ruminococcaceae.Ruminococcaceae.UCG.005	LIN7B
136582	ENSG00000104870	rs2271953	0.449034896	0.679082629	0.129002497	0.567169641	0.102993325	0.115479524	-0.300382093	-0.20757079	0.135239784	0.27789134	0.195396919	0.360921065	0.484146953	0.350314885	0.946329227	0.986761133	Bacteria.Firmicutes.Clostridia.Clostridiales.Ruminococcaceae.Ruminococcaceae.UCG.005	FCGRT
136583	ENSG00000104953	rs17681742	0.187670245	0.00495304	0.980952213	0.872388078	0.23441118	-0.640365713	-0.005964204	-0.051699748	0.176076751	0.220223084	0.248863268	0.320616027	0.333013242	0.014381432	0.999254097	0.986761133	Bacteria.Firmicutes.Clostridia.Clostridiales.Ruminococcaceae.Ruminococcaceae.UCG.005	TLE6
136584	ENSG00000104964	rs11539938	0.048085166	0.016867549	0.536239482	0.913897835	0.416986654	-0.482847981	-0.200865527	0.030824955	0.207040477	0.196934773	0.323057906	0.284000143	0.178919653	0.033801093	0.970756964	0.986761133	Bacteria.Firmicutes.Clostridia.Clostridiales.Ruminococcaceae.Ruminococcaceae.UCG.005	TLE5
136585	ENSG00000104973	rs1290650	0.148713988	0.118755278	0.693730395	0.520788675	0.430154484	-0.326878862	0.179231854	-0.201088712	0.294390761	0.206809561	0.453148186	0.311484672	0.298843665	0.116579515	0.985369428	0.986761133	Bacteria.Firmicutes.Clostridia.Clostridiales.Ruminococcaceae.Ruminococcaceae.UCG.005	MED25
136586	ENSG00000104974	rs62131656	0.740172057	0.086436449	0.441656032	0.784669734	0.05199336	-0.756379502	0.184492842	0.140694308	0.156125155	0.434582536	0.238342648	0.512820905	0.589630724	0.095225601	0.965046412	0.986761133	Bacteria.Firmicutes.Clostridia.Clostridiales.Ruminococcaceae.Ruminococcaceae.UCG.005	LILRA1
136587	ENSG00000104983	rs2163866	0.276158007	0.233517587	0.246071483	0.465735918	0.284851301	-0.221861262	-0.457195225	0.21635614	0.25940773	0.184520482	0.390650516	0.294887601	0.395981276	0.179209812	0.951391114	0.986761133	Bacteria.Firmicutes.Clostridia.Clostridiales.Ruminococcaceae.Ruminococcaceae.UCG.005	CCDC61
136588	ENSG00000105185	rs10405535	0.117084908	0.039293145	0.261421165	0.057631366	-0.528235136	0.494691224	0.543659406	-0.673139559	0.332659358	0.235244229	0.479950086	0.348383494	0.269172914	0.058915505	0.951391114	0.985445649	Bacteria.Firmicutes.Clostridia.Clostridiales.Ruminococcaceae.Ruminococcaceae.UCG.005	PDCD5
136589	ENSG00000105186	rs259245	0.59509694	0.454466767	0.743750936	0.363513609	-0.157258014	0.151469098	0.138873628	-0.256234121	0.294459644	0.201306107	0.423054162	0.280032022	0.542033218	0.274045962	0.987496124	0.986761133	Bacteria.Firmicutes.Clostridia.Clostridiales.Ruminococcaceae.Ruminococcaceae.UCG.005	ANKRD27
136590	ENSG00000105193	rs640000	0.196884096	0.048611348	0.403785998	0.978348754	-0.256823744	0.461112428	-0.251353069	0.008899411	0.197004546	0.229503351	0.299130642	0.326677253	0.340760362	0.066476625	0.957321537	0.990829277	Bacteria.Firmicutes.Clostridia.Clostridiales.Ruminococcaceae.Ruminococcaceae.UCG.005	RPS16
136591	ENSG00000105221	rs12459567	0.27019997	0.146202353	0.769871851	0.994041654	-0.293827308	0.332155253	-0.113824652	-0.002582255	0.264248567	0.225892997	0.387490128	0.344480233	0.392847799	0.134029935	0.988377288	0.990829277	Bacteria.Firmicutes.Clostridia.Clostridiales.Ruminococcaceae.Ruminococcaceae.UCG.005	AKT2
136592	ENSG00000105227	rs1981958	0.454658614	0.107874241	0.602148283	0.52407631	0.145999562	-0.436780076	0.139488139	-0.26137192	0.194119846	0.267970177	0.266282806	0.408085789	0.487485859	0.109146234	0.972375671	0.986761133	Bacteria.Firmicutes.Clostridia.Clostridiales.Ruminococcaceae.Ruminococcaceae.UCG.005	PRX
136593	ENSG00000105251	rs140827389	0.167992442	0.083249221	0.424331384	0.67168486	0.3447923	-0.382995267	-0.27795473	0.134967283	0.247339727	0.217761223	0.345750801	0.317020563	0.318206157	0.092830483	0.96288597	0.986761133	Bacteria.Firmicutes.Clostridia.Clostridiales.Ruminococcaceae.Ruminococcaceae.UCG.005	SHD
136594	ENSG00000105281	rs313836	0.077122598	0.011255314	0.072155564	0.031849095	0.334299384	-0.520719468	-0.548059175	0.683904721	0.186168424	0.19967118	0.299906335	0.31188168	0.223600291	0.025204414	0.946329227	0.903995217	Bacteria.Firmicutes.Clostridia.Clostridiales.Ruminococcaceae.Ruminococcaceae.UCG.005	SLC1A5
136595	ENSG00000105287	rs443081	0.885923744	0.449161591	0.219025062	0.197636838	-0.024563385	0.213835005	-0.323401505	0.606128471	0.170555698	0.280863983	0.260612566	0.465741252	0.638003278	0.272040507	0.950286403	0.986761133	Bacteria.Firmicutes.Clostridia.Clostridiales.Ruminococcaceae.Ruminococcaceae.UCG.005	PRKD2
136596	ENSG00000105341	rs13346603	0.18772023	0.173172876	0.450745883	0.911942096	0.297065428	-0.279295798	-0.262778827	-0.036022737	0.223164776	0.202832961	0.346363924	0.324488026	0.333013242	0.147902734	0.965046412	0.986761133	Bacteria.Firmicutes.Clostridia.Clostridiales.Ruminococcaceae.Ruminococcaceae.UCG.005	DMAC2
136597	ENSG00000105364	rs11115	0.08645348	0.013217134	0.446236244	0.149512569	-0.356898281	0.529245965	0.2541713	-0.481657092	0.205069473	0.207822207	0.331690985	0.330296734	0.233888876	0.028345855	0.965046412	0.986601886	Bacteria.Firmicutes.Clostridia.Clostridiales.Ruminococcaceae.Ruminococcaceae.UCG.005	MRPL4
136598	ENSG00000105369	rs3810153	0.778512684	0.752808515	0.346401826	0.187393005	0.080154266	-0.06661132	-0.350818048	0.379421808	0.283822042	0.210626676	0.369917644	0.284819338	0.602226001	0.372389592	0.954845566	0.986761133	Bacteria.Firmicutes.Clostridia.Clostridiales.Ruminococcaceae.Ruminococcaceae.UCG.005	CD79A
136599	ENSG00000105372	rs10417985	0.193337328	0.198587568	0.028216102	0.073189833	0.361822591	-0.269273938	-0.83826857	0.554256807	0.2753235	0.207351145	0.373619188	0.304423724	0.33741607	0.160696327	0.941754721	0.985445649	Bacteria.Firmicutes.Clostridia.Clostridiales.Ruminococcaceae.Ruminococcaceae.UCG.005	RPS19
136600	ENSG00000105397	rs280502	0.460849383	0.250088516	0.3976767	0.464038458	0.144681333	-0.305138342	-0.237672222	0.352288111	0.195044922	0.262972103	0.279184856	0.478329646	0.49076651	0.187562981	0.957321537	0.986761133	Bacteria.Firmicutes.Clostridia.Clostridiales.Ruminococcaceae.Ruminococcaceae.UCG.005	TYK2
136601	ENSG00000105398	rs296359	0.049240084	0.059565491	0.982907592	0.551511694	0.435466102	-0.437850392	-0.007594204	-0.200946164	0.217360535	0.228401222	0.353134449	0.335713079	0.180274804	0.074954317	0.999254097	0.986761133	Bacteria.Firmicutes.Clostridia.Clostridiales.Ruminococcaceae.Ruminococcaceae.UCG.005	SULT2A1
136602	ENSG00000105404	rs735571	0.308541834	0.347380508	0.470951852	0.838115371	0.35152537	-0.20835804	-0.355515484	0.063150546	0.342549156	0.220151063	0.490296439	0.307882202	0.412906092	0.232416592	0.96737479	0.986761133	Bacteria.Firmicutes.Clostridia.Clostridiales.Ruminococcaceae.Ruminococcaceae.UCG.005	RABAC1
136603	ENSG00000105447	rs1799284	0.284547807	0.281916348	0.910458498	0.953797573	-0.736162068	0.397114769	0.113693544	-0.031984636	0.682309711	0.366040712	1.007096048	0.549950006	0.401356505	0.202236665	0.999254097	0.989500958	Bacteria.Firmicutes.Clostridia.Clostridiales.Ruminococcaceae.Ruminococcaceae.UCG.005	GRWD1
136604	ENSG00000105497	rs3752129	0.39888264	0.293738726	0.856369814	0.9701253	-0.33024975	0.265816716	-0.088692774	-0.012015834	0.38893067	0.251153373	0.488109519	0.319625639	0.458636975	0.207914076	0.997131285	0.990829277	Bacteria.Firmicutes.Clostridia.Clostridiales.Ruminococcaceae.Ruminococcaceae.UCG.005	ZNF175
136605	ENSG00000105499	rs11564512	0.554194562	0.137115851	0.870582819	0.822926371	-0.094526715	0.380917559	-0.0411053	-0.091289399	0.158995699	0.253115019	0.251327037	0.406317834	0.526796071	0.128606816	0.998630497	0.986761133	Bacteria.Firmicutes.Clostridia.Clostridiales.Ruminococcaceae.Ruminococcaceae.UCG.005	PLA2G4C
136606	ENSG00000105576	rs8106490	0.624283307	0.802995024	0.523440305	0.312003538	-0.106504004	0.052910717	-0.225448177	0.339023678	0.216428663	0.211238122	0.351456727	0.332757582	0.551277417	0.386661459	0.970756964	0.986761133	Bacteria.Firmicutes.Clostridia.Clostridiales.Ruminococcaceae.Ruminococcaceae.UCG.005	TNPO2
136607	ENSG00000105607	rs2967896	0.111530747	0.085126018	0.231699381	0.334163046	0.439336781	-0.435451522	-0.482177319	0.357742175	0.272383674	0.249123568	0.399448679	0.367712981	0.263874681	0.09434915	0.951391114	0.986761133	Bacteria.Firmicutes.Clostridia.Clostridiales.Ruminococcaceae.Ruminococcaceae.UCG.005	GCDH
136608	ENSG00000105650	rs57884093	0.010590564	0.000158518	0.988470737	0.123166592	0.489970655	-0.902306518	-0.004283649	0.510151167	0.186239937	0.225153105	0.295319411	0.326686461	0.07350826	0.001286212	0.999254097	0.985445649	Bacteria.Firmicutes.Clostridia.Clostridiales.Ruminococcaceae.Ruminococcaceae.UCG.005	PDE4C
136609	ENSG00000105695	rs10411704	4.10E-08	2.62E-08	0.155990755	0.156469344	2.434510763	-1.43703758	-0.739855776	0.420806116	0.392422854	0.227565734	0.515555729	0.293575855	7.91E-06	1.03E-06	0.946329227	0.986761133	Bacteria.Firmicutes.Clostridia.Clostridiales.Ruminococcaceae.Ruminococcaceae.UCG.005	MAG
136610	ENSG00000105726	rs58434384	0.147977466	0.001018499	0.628447236	0.027691684	-0.238438822	1.409383319	0.11758445	-1.194893935	0.162882996	0.409909767	0.241851818	0.530722191	0.29784092	0.004969613	0.975267153	0.903995217	Bacteria.Firmicutes.Clostridia.Clostridiales.Ruminococcaceae.Ruminococcaceae.UCG.005	ATP13A1
136611	ENSG00000105738	rs3195803	0.147722464	0.141405732	0.148694198	0.123104485	-0.673539064	0.41887465	1.011506755	-0.653837261	0.459815792	0.281424336	0.692224569	0.418628354	0.297566482	0.131029226	0.946329227	0.985445649	Bacteria.Firmicutes.Clostridia.Clostridiales.Ruminococcaceae.Ruminococcaceae.UCG.005	SIPA1L3
136612	ENSG00000105755	rs3810381	0.440625981	0.06155126	0.596209562	0.586801557	-0.118244695	0.565063649	-0.119902236	-0.21952386	0.152412367	0.2971064	0.225194035	0.40194495	0.481288004	0.07649704	0.972375671	0.986761133	Bacteria.Firmicutes.Clostridia.Clostridiales.Ruminococcaceae.Ruminococcaceae.UCG.005	ETHE1
136613	ENSG00000105792	rs17863978	0.110208229	0.0326787	0.364179603	0.637678398	0.299046927	-0.570943669	-0.25055213	0.18692681	0.184706522	0.261666793	0.274205109	0.395081833	0.262706717	0.052740854	0.957068807	0.986761133	Bacteria.Firmicutes.Clostridia.Clostridiales.Ruminococcaceae.Ruminococcaceae.UCG.005	CFAP69
136614	ENSG00000105793	rs2286770	0.927370592	0.614456056	0.844611102	0.593416515	0.018090683	0.136835818	-0.058038432	-0.225038784	0.197707294	0.270360256	0.294953572	0.41945679	0.647476204	0.328924745	0.995909872	0.986761133	Bacteria.Firmicutes.Clostridia.Clostridiales.Ruminococcaceae.Ruminococcaceae.UCG.005	GTPBP10
136615	ENSG00000105829	rs2072433	0.19927782	0.10146332	0.552235783	0.973081022	0.329413065	-0.392533121	-0.206643233	0.011569445	0.254055628	0.23632773	0.345861782	0.341558202	0.343481056	0.105308585	0.970756964	0.990829277	Bacteria.Firmicutes.Clostridia.Clostridiales.Ruminococcaceae.Ruminococcaceae.UCG.005	BET1
136616	ENSG00000105852	rs43044	0.201538797	0.228720622	0.447959441	0.708882785	0.577771471	-0.326706946	-0.490778316	0.148439211	0.447871216	0.268909634	0.642905171	0.395866348	0.344536603	0.176266653	0.965046412	0.986761133	Bacteria.Firmicutes.Clostridia.Clostridiales.Ruminococcaceae.Ruminococcaceae.UCG.005	PON3
136617	ENSG00000105854	rs43046	0.196359578	0.390358614	0.36866614	0.664992369	0.255887427	-0.212313309	-0.257737559	-0.150685317	0.196053505	0.245546118	0.284738387	0.346414948	0.340322277	0.248087574	0.957068807	0.986761133	Bacteria.Firmicutes.Clostridia.Clostridiales.Ruminococcaceae.Ruminococcaceae.UCG.005	PON2
136618	ENSG00000105887	rs7781127	0.53638992	0.570997303	0.249511988	0.358022044	0.139253369	-0.151256082	-0.394053346	0.322239091	0.224048201	0.265627123	0.339182796	0.348137843	0.52080887	0.314109474	0.951391114	0.986761133	Bacteria.Firmicutes.Clostridia.Clostridiales.Ruminococcaceae.Ruminococcaceae.UCG.005	MTPN
136619	ENSG00000105894	rs320726	0.295186618	0.440306604	0.907447849	0.870838427	0.188360483	-0.140237149	-0.036337394	-0.044757825	0.178508876	0.180632874	0.311359783	0.274205888	0.40614347	0.268551213	0.999254097	0.986761133	Bacteria.Firmicutes.Clostridia.Clostridiales.Ruminococcaceae.Ruminococcaceae.UCG.005	PTN
136620	ENSG00000105953	rs2268310	0.702318762	0.142273061	0.26161158	0.6603696	-0.064384804	0.485587827	-0.267635996	0.19524631	0.167731504	0.32696883	0.236368034	0.442338951	0.579013763	0.131450748	0.951391114	0.986761133	Bacteria.Firmicutes.Clostridia.Clostridiales.Ruminococcaceae.Ruminococcaceae.UCG.005	OGDH
136621	ENSG00000105963	rs7784180	0.511508303	0.34722712	0.908056517	0.966586622	0.119945181	-0.203896291	-0.034496887	-0.013354428	0.181716861	0.215367791	0.297555075	0.317592389	0.508846348	0.232416592	0.999254097	0.990829277	Bacteria.Firmicutes.Clostridia.Clostridiales.Ruminococcaceae.Ruminococcaceae.UCG.005	ADAP1
136622	ENSG00000106003	rs28436194	0.994847093	0.826417071	0.668171275	0.886174163	0.001254276	-0.044065093	-0.120096118	-0.047706716	0.193478471	0.200139701	0.278912254	0.331985145	0.662143715	0.392303722	0.98159584	0.986761133	Bacteria.Firmicutes.Clostridia.Clostridiales.Ruminococcaceae.Ruminococcaceae.UCG.005	LFNG
136623	ENSG00000106012	rs1550203	0.673267065	0.935291714	0.262985859	0.091240892	-0.093971731	0.018992241	0.36190424	-0.656971764	0.221863957	0.233036291	0.320553637	0.383320376	0.565842249	0.419518232	0.951391114	0.985445649	Bacteria.Firmicutes.Clostridia.Clostridiales.Ruminococcaceae.Ruminococcaceae.UCG.005	IQCE
136624	ENSG00000106038	rs7794723	0.117097949	0.025883729	0.215999092	0.431108987	0.451991743	-0.433512372	0.680396649	-0.270434829	0.284654934	0.19018745	0.544659718	0.341391756	0.269172914	0.045509557	0.950286403	0.986761133	Bacteria.Firmicutes.Clostridia.Clostridiales.Ruminococcaceae.Ruminococcaceae.UCG.005	EVX1
136625	ENSG00000106049	rs42088	0.579350361	0.977507538	0.039946877	0.227540636	0.118002081	-0.006883473	-0.664093821	0.468828262	0.211818724	0.243224247	0.316881967	0.384899919	0.533838781	0.430588951	0.941754721	0.986761133	Bacteria.Firmicutes.Clostridia.Clostridiales.Ruminococcaceae.Ruminococcaceae.UCG.005	HIBADH
136626	ENSG00000106077	rs1136954	0.461786854	0.528847479	0.300520382	0.693304766	0.195067468	-0.12756625	-0.386514798	0.119501803	0.263523499	0.201490451	0.370399566	0.301691734	0.491071607	0.29926249	0.952067637	0.986761133	Bacteria.Firmicutes.Clostridia.Clostridiales.Ruminococcaceae.Ruminococcaceae.UCG.005	ABHD11
136627	ENSG00000106178	rs7801577	0.213474662	0.175164848	0.736979684	0.85697502	-0.228240575	0.325130925	0.093676844	-0.06130536	0.181692371	0.237230005	0.277745975	0.338829992	0.352482072	0.148988444	0.985684231	0.986761133	Bacteria.Firmicutes.Clostridia.Clostridiales.Ruminococcaceae.Ruminococcaceae.UCG.005	CCL24
136628	ENSG00000106258	rs10258552	0.066672145	1.70E-06	0.607776276	0.062526193	-0.267761121	1.644912355	-0.109136199	-0.793122314	0.143595558	0.31292013	0.211620834	0.418620145	0.209531036	3.73E-05	0.972375671	0.985445649	Bacteria.Firmicutes.Clostridia.Clostridiales.Ruminococcaceae.Ruminococcaceae.UCG.005	CYP3A5
136629	ENSG00000106263	rs55738857	0.948650556	0.610851076	0.913273857	0.97993645	0.014747846	-0.168133503	0.035231054	0.012661308	0.228129232	0.32883878	0.32225017	0.501555532	0.653061249	0.327405864	0.999254097	0.990829277	Bacteria.Firmicutes.Clostridia.Clostridiales.Ruminococcaceae.Ruminococcaceae.UCG.005	EIF3B
136630	ENSG00000106266	rs4314559	0.077785857	0.007937701	0.910026423	0.400157427	-0.411494243	0.530786942	0.036569603	-0.251613613	0.229683242	0.193859785	0.322370753	0.297128753	0.224485186	0.02009063	0.999254097	0.986761133	Bacteria.Firmicutes.Clostridia.Clostridiales.Ruminococcaceae.Ruminococcaceae.UCG.005	SNX8
136631	ENSG00000106367	rs3177697	0.023926541	0.011263296	0.879379465	0.926262854	0.884900506	-0.618425357	-0.086044137	-0.032139405	0.382797727	0.237161143	0.564797253	0.345949569	0.119049806	0.025204414	0.998630497	0.987229631	Bacteria.Firmicutes.Clostridia.Clostridiales.Ruminococcaceae.Ruminococcaceae.UCG.005	AP1S1
136632	ENSG00000106392	rs35676440	0.540695828	0.756773902	0.244005867	0.629033473	0.122441935	-0.121590713	-0.328209211	0.294764975	0.199105604	0.390955527	0.27920099	0.607321225	0.522958824	0.373790564	0.951391114	0.986761133	Bacteria.Firmicutes.Clostridia.Clostridiales.Ruminococcaceae.Ruminococcaceae.UCG.005	C1GALT1
136633	ENSG00000106460	rs6969722	0.134836457	0.015917238	0.82662975	0.42754379	-0.331421781	0.559514137	0.068741655	-0.273702134	0.218925384	0.226105603	0.312607783	0.342844447	0.284401772	0.032294372	0.994404212	0.986761133	Bacteria.Firmicutes.Clostridia.Clostridiales.Ruminococcaceae.Ruminococcaceae.UCG.005	TMEM106B
136634	ENSG00000106477	rs6947476	0.659930194	0.678694749	0.23343439	0.187826899	0.105831001	-0.100135214	-0.40366694	0.480617537	0.239433671	0.240658117	0.335666618	0.361143242	0.56253401	0.35022434	0.951391114	0.986761133	Bacteria.Firmicutes.Clostridia.Clostridiales.Ruminococcaceae.Ruminococcaceae.UCG.005	CEP41
136635	ENSG00000106484	rs10232290	0.018117793	0.009598621	0.957830838	0.731485896	-1.001870929	0.683250782	0.032556273	-0.129303257	0.413385673	0.256119575	0.613377465	0.375219998	0.099425072	0.022695138	0.999254097	0.986761133	Bacteria.Firmicutes.Clostridia.Clostridiales.Ruminococcaceae.Ruminococcaceae.UCG.005	MEST
136636	ENSG00000106524	rs4719474	0.092235384	0.002670959	0.993097128	0.117606545	-0.34518598	0.61410548	-0.002650236	-0.457443631	0.202035569	0.196744182	0.305171743	0.288495878	0.240500192	0.009681316	0.999254097	0.985445649	Bacteria.Firmicutes.Clostridia.Clostridiales.Ruminococcaceae.Ruminococcaceae.UCG.005	ANKMY2
136637	ENSG00000106526	rs78661149	0.432479132	0.022354381	0.849315637	0.580032375	0.126598037	-0.770509307	0.043455174	-0.265704936	0.160293396	0.329371618	0.227825388	0.477812507	0.478320574	0.04096366	0.996584683	0.986761133	Bacteria.Firmicutes.Clostridia.Clostridiales.Ruminococcaceae.Ruminococcaceae.UCG.005	ACTR3C
136638	ENSG00000106537	rs73299615	0.049466454	0.009338395	0.553284928	0.154909469	-0.38434938	0.670055067	0.161893161	-0.536931865	0.192042784	0.250212645	0.271681645	0.37315888	0.18031388	0.022447789	0.970756964	0.986761133	Bacteria.Firmicutes.Clostridia.Clostridiales.Ruminococcaceae.Ruminococcaceae.UCG.005	TSPAN13
136639	ENSG00000106538	rs3735172	0.025276943	0.009221775	0.466517404	0.972719968	0.386849498	-0.570440335	-0.18916363	-0.009842406	0.168991744	0.212643281	0.258279066	0.286724563	0.123209634	0.022235013	0.966756547	0.990829277	Bacteria.Firmicutes.Clostridia.Clostridiales.Ruminococcaceae.Ruminococcaceae.UCG.005	RARRES2
136640	ENSG00000106560	rs73476564	0.398525617	0.234724572	0.530313526	0.58872894	0.139694097	-0.405090296	-0.155963423	0.242355642	0.16439068	0.337790737	0.247225229	0.4460511	0.458636975	0.180052312	0.970756964	0.986761133	Bacteria.Firmicutes.Clostridia.Clostridiales.Ruminococcaceae.Ruminococcaceae.UCG.005	GIMAP2
136641	ENSG00000106565	rs13650	0.442829716	0.866548699	0.327191834	0.680740395	0.131583041	-0.03130362	-0.261650978	-0.11986086	0.170429238	0.185558102	0.265066638	0.290022599	0.481457471	0.404030294	0.954845566	0.986761133	Bacteria.Firmicutes.Clostridia.Clostridiales.Ruminococcaceae.Ruminococcaceae.UCG.005	TMEM176B
136642	ENSG00000106588	rs617821	0.461919127	0.491993274	0.173150283	0.17580979	0.226899069	-0.125114561	0.565418754	-0.344560774	0.306616848	0.181064904	0.410602116	0.251787989	0.491071607	0.287121434	0.950286403	0.986761133	Bacteria.Firmicutes.Clostridia.Clostridiales.Ruminococcaceae.Ruminococcaceae.UCG.005	PSMA2
136643	ENSG00000106591	rs662347	0.012064278	0.017148214	0.228011772	0.538718954	1.218298202	-0.681379573	-0.810058078	0.250031241	0.471927604	0.278646717	0.6657254	0.404598138	0.078020968	0.034114812	0.950286403	0.986761133	Bacteria.Firmicutes.Clostridia.Clostridiales.Ruminococcaceae.Ruminococcaceae.UCG.005	MRPL32
136644	ENSG00000106603	rs672708	0.002204072	0.002082467	0.042221343	0.0844062	1.092370618	-0.769449165	-0.997623327	0.581091569	0.342868186	0.240083604	0.481586358	0.331659603	0.02803047	0.00811926	0.941754721	0.985445649	Bacteria.Firmicutes.Clostridia.Clostridiales.Ruminococcaceae.Ruminococcaceae.UCG.005	COA1
136645	ENSG00000106686	rs2295962	0.006582206	1.87E-05	0.893765862	0.40272314	-0.461716517	0.948697322	-0.034439531	0.313589697	0.164535534	0.205576169	0.256903135	0.372350317	0.05508132	0.00024933	0.999254097	0.986761133	Bacteria.Firmicutes.Clostridia.Clostridiales.Ruminococcaceae.Ruminococcaceae.UCG.005	SPATA6L
136646	ENSG00000106688	rs7031998	0.113518462	0.0568186	0.345795603	0.491803211	-0.74301795	0.546233039	-0.56515436	0.268866702	0.463266444	0.281755361	0.59516942	0.38893062	0.26581767	0.072696955	0.954845566	0.986761133	Bacteria.Firmicutes.Clostridia.Clostridiales.Ruminococcaceae.Ruminococcaceae.UCG.005	SLC1A1
136647	ENSG00000106733	rs11144225	0.578783679	0.354952338	0.748087455	0.128199147	0.114464992	-0.161258973	0.094669797	-0.447033207	0.205162194	0.173103902	0.293542654	0.290171192	0.533838781	0.236332061	0.988377288	0.985445649	Bacteria.Firmicutes.Clostridia.Clostridiales.Ruminococcaceae.Ruminococcaceae.UCG.005	NMRK1
136648	ENSG00000106771	rs74453341	0.468611367	0.417659038	0.177483882	0.155702066	0.164913315	-0.179411201	-0.417067134	0.451143838	0.226234178	0.219972779	0.305969953	0.314149085	0.493995875	0.259049139	0.950286403	0.986761133	Bacteria.Firmicutes.Clostridia.Clostridiales.Ruminococcaceae.Ruminococcaceae.UCG.005	TMEM245
136649	ENSG00000106772	rs7043977	0.913681294	0.436151433	0.268205821	0.559336654	0.019309047	-0.248717071	0.299624211	-0.265783455	0.177452339	0.317454185	0.26833157	0.452933246	0.644153666	0.266325507	0.951391114	0.986761133	Bacteria.Firmicutes.Clostridia.Clostridiales.Ruminococcaceae.Ruminococcaceae.UCG.005	PRUNE2
136650	ENSG00000106804	rs113277364	0.318463449	0.348644864	0.719821204	0.749762801	0.163090888	-0.261837953	-0.085652971	-0.148528887	0.162244398	0.277389381	0.237769279	0.463737242	0.416163182	0.233167924	0.98554204	0.986761133	Bacteria.Firmicutes.Clostridia.Clostridiales.Ruminococcaceae.Ruminococcaceae.UCG.005	C5
136651	ENSG00000106809	rs10761155	0.316275308	0.162200827	0.367042199	0.316340422	-0.176601357	0.380969875	0.266776488	-0.354900682	0.174886135	0.269517635	0.293720577	0.3515014	0.415947139	0.142517238	0.957068807	0.986761133	Bacteria.Firmicutes.Clostridia.Clostridiales.Ruminococcaceae.Ruminococcaceae.UCG.005	OGN
136652	ENSG00000106853	rs59165439	0.062773627	0.028719045	0.298101022	0.426474792	0.386963657	-0.524317004	-0.290450031	-0.30801699	0.204442083	0.234459622	0.276938678	0.384932465	0.203510414	0.048380005	0.952067637	0.986761133	Bacteria.Firmicutes.Clostridia.Clostridiales.Ruminococcaceae.Ruminococcaceae.UCG.005	PTGR1
136653	ENSG00000106992	rs968463	0.924451797	0.908698565	0.395961223	0.311408003	-0.029419291	-0.023788963	-0.415850027	0.327411348	0.309056411	0.206642712	0.486702523	0.320961517	0.646190866	0.413533083	0.957321537	0.986761133	Bacteria.Firmicutes.Clostridia.Clostridiales.Ruminococcaceae.Ruminococcaceae.UCG.005	AK1
136654	ENSG00000107020	rs2381277	0.375588394	0.518503111	0.848950947	0.57100757	0.283079466	-0.130226942	-0.110869563	-0.197871336	0.317323459	0.200615817	0.579842569	0.347499405	0.446480831	0.295380217	0.996584683	0.986761133	Bacteria.Firmicutes.Clostridia.Clostridiales.Ruminococcaceae.Ruminococcaceae.UCG.005	PLGRKT
136655	ENSG00000107104	rs17434833	0.475078524	0.107479731	0.506740611	0.281496032	0.139352768	-0.446252735	-0.193233331	0.455649188	0.193990795	0.273468944	0.289461131	0.419624886	0.495160646	0.10899606	0.970756964	0.986761133	Bacteria.Firmicutes.Clostridia.Clostridiales.Ruminococcaceae.Ruminococcaceae.UCG.005	KANK1
136656	ENSG00000107164	rs12377664	0.691780532	0.226912522	0.569252247	0.689350841	-0.072184992	0.427687999	-0.145800702	-0.224584184	0.181286025	0.350644946	0.254887795	0.559366099	0.574334323	0.1755294	0.972375671	0.986761133	Bacteria.Firmicutes.Clostridia.Clostridiales.Ruminococcaceae.Ruminococcaceae.UCG.005	FUBP3
136657	ENSG00000107175	rs10814274	0.156553459	0.060186528	0.103594672	0.153737225	0.339495214	-0.383582538	-0.536339291	0.421887172	0.236898044	0.200592799	0.324958197	0.292358888	0.308347219	0.075656119	0.946329227	0.986761133	Bacteria.Firmicutes.Clostridia.Clostridiales.Ruminococcaceae.Ruminococcaceae.UCG.005	CREB3
136658	ENSG00000107185	rs1570249	0.262456883	0.281446282	0.111877438	0.241634119	0.251351759	-0.20448975	-0.504905002	0.329140895	0.222383731	0.188302842	0.313344216	0.278572952	0.387410519	0.202013922	0.946329227	0.986761133	Bacteria.Firmicutes.Clostridia.Clostridiales.Ruminococcaceae.Ruminococcaceae.UCG.005	RGP1
136659	ENSG00000107201	rs2777729	0.000239588	2.08E-05	0.055330328	0.018085062	1.147430695	-0.900243459	-0.881083881	0.726184492	0.295343874	0.19632271	0.451655823	0.299545079	0.006194424	0.00026953	0.946329227	0.852529364	Bacteria.Firmicutes.Clostridia.Clostridiales.Ruminococcaceae.Ruminococcaceae.UCG.005	RIGI
136660	ENSG00000107290	rs1185996	0.106340047	0.138821861	0.748830045	0.862595427	0.651647777	-0.371346737	-0.199140466	0.065355936	0.398016007	0.247844507	0.619365916	0.376153877	0.258117871	0.129568646	0.988377288	0.986761133	Bacteria.Firmicutes.Clostridia.Clostridiales.Ruminococcaceae.Ruminococcaceae.UCG.005	SETX
136661	ENSG00000107317	rs7040705	0.569962	0.302488244	0.961991646	0.677065819	0.151285618	-0.201448292	0.018160252	0.118183613	0.264964473	0.193843066	0.379638092	0.282514621	0.531469314	0.211654509	0.999254097	0.986761133	Bacteria.Firmicutes.Clostridia.Clostridiales.Ruminococcaceae.Ruminococcaceae.UCG.005	PTGDS
136662	ENSG00000107338	rs7866987	0.446077442	0.301665388	0.667008346	0.601617323	0.25205438	-0.243535757	0.21422088	-0.178054419	0.328813072	0.233939852	0.495657675	0.339408374	0.482410034	0.21129356	0.981292914	0.986761133	Bacteria.Firmicutes.Clostridia.Clostridiales.Ruminococcaceae.Ruminococcaceae.UCG.005	SHB
136663	ENSG00000107341	rs10971777	0.188004843	0.29667001	0.044072695	0.525657471	0.218106536	-0.284184689	-0.509197688	0.244589404	0.163955473	0.270156696	0.248065518	0.383346972	0.333013242	0.209359918	0.941754721	0.986761133	Bacteria.Firmicutes.Clostridia.Clostridiales.Ruminococcaceae.Ruminococcaceae.UCG.005	UBE2R2
136664	ENSG00000107521	rs11189594	0.230038014	0.0465257	0.437440903	0.615502605	-0.23674325	0.444875249	-0.230062665	-0.159699618	0.195419413	0.219289757	0.29447503	0.316471549	0.366558924	0.06457842	0.965046412	0.986761133	Bacteria.Firmicutes.Clostridia.Clostridiales.Ruminococcaceae.Ruminococcaceae.UCG.005	HPS1
136665	ENSG00000107537	rs11258314	0.052006115	0.044751383	0.815743416	0.415474535	0.607272197	-0.406563492	-0.099048988	-0.238721983	0.306878812	0.198718092	0.423366074	0.291316909	0.186036084	0.063243255	0.994404212	0.986761133	Bacteria.Firmicutes.Clostridia.Clostridiales.Ruminococcaceae.Ruminococcaceae.UCG.005	PHYH
136666	ENSG00000107669	rs10887024	0.868558138	0.798637138	0.268525158	0.804296921	0.034346848	0.06806667	-0.336928324	0.089777873	0.206739846	0.265737025	0.301942927	0.360860174	0.63313819	0.385969009	0.951391114	0.986761133	Bacteria.Firmicutes.Clostridia.Clostridiales.Ruminococcaceae.Ruminococcaceae.UCG.005	ATE1
136667	ENSG00000107679	rs28680677	0.098874301	0.129137319	0.435580968	0.834949351	0.361716519	-0.337488234	-0.276252638	0.068733776	0.216086049	0.219612972	0.352159615	0.328581341	0.248024379	0.123679359	0.965046412	0.986761133	Bacteria.Firmicutes.Clostridia.Clostridiales.Ruminococcaceae.Ruminococcaceae.UCG.005	PLEKHA1
136668	ENSG00000107731	rs10823707	0.213716738	0.134038823	0.66870934	0.507963394	-0.249066202	0.272613469	-0.145498137	0.196436834	0.198376834	0.179704072	0.338490598	0.295111417	0.3526158	0.126721226	0.98193603	0.986761133	Bacteria.Firmicutes.Clostridia.Clostridiales.Ruminococcaceae.Ruminococcaceae.UCG.005	UNC5B
136669	ENSG00000107771	rs1209475	0.304873262	0.303595469	0.13585084	0.141812528	0.54199838	-0.319414192	1.340191837	-0.741007845	0.524136099	0.30806579	0.887623721	0.498369452	0.411071046	0.21206935	0.946329227	0.985445649	Bacteria.Firmicutes.Clostridia.Clostridiales.Ruminococcaceae.Ruminococcaceae.UCG.005	CCSER2
136670	ENSG00000107779	rs6586042	0.159843447	0.103291998	0.280339662	0.447607222	0.347199339	-0.323787686	-0.3860346	0.232833318	0.24422708	0.196001556	0.354652993	0.304767262	0.310474075	0.106602775	0.951391114	0.986761133	Bacteria.Firmicutes.Clostridia.Clostridiales.Ruminococcaceae.Ruminococcaceae.UCG.005	BMPR1A
136671	ENSG00000107882	rs11191356	0.320077987	0.0925126	0.484712388	0.220976496	-0.188097152	0.547961399	0.184775144	-0.658251388	0.187750951	0.32099792	0.262949323	0.53272564	0.417212738	0.099202623	0.96737479	0.986761133	Bacteria.Firmicutes.Clostridia.Clostridiales.Ruminococcaceae.Ruminococcaceae.UCG.005	SUFU
136672	ENSG00000107890	rs1753412	0.612513993	0.022926519	0.899215313	0.137559005	-0.089262944	0.577593669	-0.032325818	-0.61946173	0.175401014	0.247993376	0.254251572	0.412096807	0.545923305	0.041641934	0.999254097	0.985445649	Bacteria.Firmicutes.Clostridia.Clostridiales.Ruminococcaceae.Ruminococcaceae.UCG.005	ANKRD26
136673	ENSG00000107902	rs2168213	0.050973468	0.044845823	0.976292829	0.623077349	0.592240522	-0.4326197	-0.014573701	-0.16396376	0.297922395	0.211550015	0.488562151	0.332035829	0.183145218	0.063268289	0.999254097	0.986761133	Bacteria.Firmicutes.Clostridia.Clostridiales.Ruminococcaceae.Ruminococcaceae.UCG.005	LHPP
136674	ENSG00000107951	rs10826790	0.282751398	0.137166667	0.990357695	0.783054062	-0.326608104	0.32964951	-0.005502697	-0.090551659	0.301578577	0.219076847	0.453606204	0.327532648	0.400173074	0.128606816	0.999254097	0.986761133	Bacteria.Firmicutes.Clostridia.Clostridiales.Ruminococcaceae.Ruminococcaceae.UCG.005	MTPAP
136675	ENSG00000107959	rs55634178	0.635620205	0.054328217	0.407951503	0.908236023	-0.089637471	0.508489008	-0.227820207	-0.046899303	0.188299456	0.259552889	0.273553715	0.405327836	0.555969747	0.070717588	0.958793904	0.986761133	Bacteria.Firmicutes.Clostridia.Clostridiales.Ruminococcaceae.Ruminococcaceae.UCG.005	PITRM1
136676	ENSG00000108094	rs16935881	0.490539583	0.87256389	0.28594633	0.641615988	0.133778396	-0.060567725	-0.312927683	0.253151699	0.192952447	0.376133564	0.290886759	0.541393321	0.50136727	0.405252003	0.951391114	0.986761133	Bacteria.Firmicutes.Clostridia.Clostridiales.Ruminococcaceae.Ruminococcaceae.UCG.005	CUL2
136677	ENSG00000108100	rs58751517	0.433054679	0.341771787	0.58083159	0.767876352	0.161193676	-0.224361001	-0.161628216	-0.095246778	0.204353667	0.234301247	0.291268896	0.321375385	0.478407213	0.230064035	0.972375671	0.986761133	Bacteria.Firmicutes.Clostridia.Clostridiales.Ruminococcaceae.Ruminococcaceae.UCG.005	CCNY
136678	ENSG00000108106	rs11673561	0.952907059	0.952298926	0.325277037	0.347137034	0.025332892	-0.014990445	-0.584938158	0.329478847	0.427332437	0.249641371	0.590216111	0.34795035	0.65419571	0.424129215	0.954845566	0.986761133	Bacteria.Firmicutes.Clostridia.Clostridiales.Ruminococcaceae.Ruminococcaceae.UCG.005	UBE2S
136679	ENSG00000108107	rs17700376	0.006398059	0.000304172	0.028082034	0.025300722	0.524202389	-0.766142823	-0.628528387	0.721585847	0.186123425	0.200909322	0.279889888	0.315271574	0.054581223	0.00204754	0.941754721	0.903995217	Bacteria.Firmicutes.Clostridia.Clostridiales.Ruminococcaceae.Ruminococcaceae.UCG.005	RPL28
136680	ENSG00000108175	rs7920460	0.110069248	0.032133431	0.247065064	0.172503013	0.249587853	-0.825897206	-0.263852359	0.668091096	0.154096708	0.377281254	0.225928172	0.484420897	0.262706717	0.052196436	0.951391114	0.986761133	Bacteria.Firmicutes.Clostridia.Clostridiales.Ruminococcaceae.Ruminococcaceae.UCG.005	ZMIZ1
136681	ENSG00000108176	rs1985797	0.029397399	0.032861503	0.800784735	0.53999165	0.948774377	-0.528422574	0.171793978	-0.24296614	0.426124056	0.242442001	0.67808763	0.394404482	0.135275526	0.052816765	0.994404212	0.986761133	Bacteria.Firmicutes.Clostridia.Clostridiales.Ruminococcaceae.Ruminococcaceae.UCG.005	DNAJC12
136682	ENSG00000108187	rs10762223	0.163371286	0.20802487	0.137549133	0.217499853	0.520625746	-0.29248234	-0.822398673	0.41729167	0.369359468	0.230035233	0.547086611	0.335148697	0.313996806	0.16581865	0.946329227	0.986761133	Bacteria.Firmicutes.Clostridia.Clostridiales.Ruminococcaceae.Ruminococcaceae.UCG.005	PBLD
136683	ENSG00000108242	rs1010570	0.106880847	0.007470524	0.220567682	0.092341373	0.31669198	-0.601734321	-0.375588939	0.6083066	0.193735278	0.218004063	0.303693577	0.35615713	0.258480598	0.019394134	0.950286403	0.985445649	Bacteria.Firmicutes.Clostridia.Clostridiales.Ruminococcaceae.Ruminococcaceae.UCG.005	CYP2C18
136684	ENSG00000108306	rs10491128	0.727776712	0.655939336	0.848942553	0.453611319	0.075973626	-0.086546779	0.057859457	-0.256967419	0.217336438	0.193376513	0.302585197	0.340866522	0.585555645	0.342989317	0.996584683	0.986761133	Bacteria.Firmicutes.Clostridia.Clostridiales.Ruminococcaceae.Ruminococcaceae.UCG.005	FBXL20
136685	ENSG00000108344	rs2241244	0.219936505	0.27150583	0.848809958	0.571332016	0.307072225	-0.271398153	-0.068345997	-0.185099306	0.247949026	0.244749549	0.357108847	0.325344099	0.357782844	0.197169907	0.996584683	0.986761133	Bacteria.Firmicutes.Clostridia.Clostridiales.Ruminococcaceae.Ruminococcaceae.UCG.005	PSMD3
136686	ENSG00000108384	rs62081322	0.131669293	0.000643441	0.618845038	0.63011127	-0.287547709	0.713639989	-0.133253233	-0.183147548	0.188373372	0.199151975	0.26658788	0.378540583	0.281398861	0.003609441	0.972375671	0.986761133	Bacteria.Firmicutes.Clostridia.Clostridiales.Ruminococcaceae.Ruminococcaceae.UCG.005	RAD51C
136687	ENSG00000108389	rs11079354	0.02557211	0.072272637	0.240734863	0.774214426	0.429859938	-0.3633866	-0.333933917	-0.081444802	0.188173118	0.198934415	0.282084301	0.282749645	0.124046024	0.084956153	0.951391114	0.986761133	Bacteria.Firmicutes.Clostridia.Clostridiales.Ruminococcaceae.Ruminococcaceae.UCG.005	MTMR4
136688	ENSG00000108395	rs7503190	0.018856006	0.004611767	0.805188655	0.86767165	-0.770089461	0.609559153	-0.108312689	0.048445531	0.319843338	0.207829816	0.437395429	0.289630461	0.102578324	0.013828761	0.994404212	0.986761133	Bacteria.Firmicutes.Clostridia.Clostridiales.Ruminococcaceae.Ruminococcaceae.UCG.005	TRIM37
136689	ENSG00000108433	rs12947916	0.000138594	0.000128164	0.084561325	0.242427449	1.690809237	-1.003912658	-0.991071806	0.392438685	0.417800365	0.246674031	0.565945817	0.332711882	0.004069458	0.001089538	0.946329227	0.986761133	Bacteria.Firmicutes.Clostridia.Clostridiales.Ruminococcaceae.Ruminococcaceae.UCG.005	GOSR2
136690	ENSG00000108439	rs11079804	0.879119408	0.182967137	0.558618494	0.992989494	-0.028549793	0.490578768	-0.163697484	0.004702154	0.186995667	0.364521663	0.278453521	0.533134532	0.635758843	0.152400541	0.972375671	0.990829277	Bacteria.Firmicutes.Clostridia.Clostridiales.Ruminococcaceae.Ruminococcaceae.UCG.005	PNPO
136691	ENSG00000108468	rs72825517	0.340214715	0.041337743	0.595342313	0.782138885	-0.175503124	0.558964931	-0.137695499	0.125705387	0.18268454	0.268630957	0.25800187	0.452726244	0.429507586	0.060653946	0.972375671	0.986761133	Bacteria.Firmicutes.Clostridia.Clostridiales.Ruminococcaceae.Ruminococcaceae.UCG.005	CBX1
136692	ENSG00000108551	rs57886565	0.895553668	0.529757404	0.657846453	0.446053785	0.020330143	-0.1482193	0.101093341	-0.260000876	0.154265118	0.234631284	0.227226222	0.339161812	0.639618458	0.299310221	0.980492711	0.986761133	Bacteria.Firmicutes.Clostridia.Clostridiales.Ruminococcaceae.Ruminococcaceae.UCG.005	RASD1
136693	ENSG00000108556	rs2243093	0.007580239	0.00041057	0.458172563	0.824752859	-0.39198545	1.154302891	0.159893457	0.090197833	0.142288122	0.310109772	0.21426558	0.405715353	0.058673865	0.002584429	0.965046412	0.986761133	Bacteria.Firmicutes.Clostridia.Clostridiales.Ruminococcaceae.Ruminococcaceae.UCG.005	CHRNE
136694	ENSG00000108559	rs77113005	0.512805428	0.284090664	0.278294893	0.049870244	-0.162671635	0.274291395	0.396580279	-0.7201462	0.247208777	0.253982874	0.362781358	0.360482255	0.509573341	0.203442475	0.951391114	0.985445649	Bacteria.Firmicutes.Clostridia.Clostridiales.Ruminococcaceae.Ruminococcaceae.UCG.005	NUP88
136695	ENSG00000108578	rs7342921	0.098892471	0.006343571	0.436993541	0.078144478	-0.319435331	0.723803052	0.231360328	-0.670084114	0.190838157	0.256712707	0.295845812	0.374481973	0.248024379	0.017321101	0.965046412	0.985445649	Bacteria.Firmicutes.Clostridia.Clostridiales.Ruminococcaceae.Ruminococcaceae.UCG.005	BLMH
136696	ENSG00000108592	rs2665833	0.059988548	0.022350417	0.994348776	0.657940821	-0.556692805	0.474981735	0.003184115	-0.142789747	0.290889032	0.203035437	0.447855225	0.321041411	0.200181867	0.04096366	0.999254097	0.986761133	Bacteria.Firmicutes.Clostridia.Clostridiales.Ruminococcaceae.Ruminococcaceae.UCG.005	FTSJ3
136697	ENSG00000108599	rs11658169	0.238063366	0.547359305	0.080001639	0.675919693	0.243602278	-0.129942369	-0.561484113	0.14050182	0.20459937	0.214837626	0.315786204	0.334604935	0.373679679	0.30610917	0.946329227	0.986761133	Bacteria.Firmicutes.Clostridia.Clostridiales.Ruminococcaceae.Ruminococcaceae.UCG.005	AKAP10
136698	ENSG00000108771	rs2277621	0.228500649	0.085952854	0.698030109	0.947881366	0.265971696	-0.544938362	-0.121364438	0.026560865	0.218814377	0.312605213	0.311448884	0.404788332	0.366401724	0.094882979	0.98554204	0.989461215	Bacteria.Firmicutes.Clostridia.Clostridiales.Ruminococcaceae.Ruminococcaceae.UCG.005	DHX58
136699	ENSG00000108784	rs4792923	0.55827127	0.563658305	0.447485455	0.568791038	-0.190560648	0.120793533	-0.392090422	0.18920071	0.323861731	0.208140943	0.513088719	0.330363826	0.528929948	0.311214121	0.965046412	0.986761133	Bacteria.Firmicutes.Clostridia.Clostridiales.Ruminococcaceae.Ruminococcaceae.UCG.005	NAGLU
136700	ENSG00000108797	rs4793098	0.308824562	0.42014533	0.834272997	0.326971033	-0.284173008	0.181852979	-0.08002342	0.295141259	0.277079802	0.224167413	0.380966802	0.298856667	0.413000139	0.260115623	0.994404212	0.986761133	Bacteria.Firmicutes.Clostridia.Clostridiales.Ruminococcaceae.Ruminococcaceae.UCG.005	CNTNAP1
136701	ENSG00000108823	rs2412299	0.567902052	0.288177969	0.431583044	0.632147705	0.196240913	-0.229116497	0.368869916	-0.151589322	0.341868215	0.213975798	0.466136019	0.315191979	0.531469314	0.205299734	0.965046412	0.986761133	Bacteria.Firmicutes.Clostridia.Clostridiales.Ruminococcaceae.Ruminococcaceae.UCG.005	SGCA
136702	ENSG00000108839	rs15966	9.78E-08	4.04E-09	0.00512792	0.00425154	1.485392053	-1.111277448	-1.022035468	0.777384694	0.24812884	0.163986999	0.352970882	0.262498414	1.64E-05	2.15E-07	0.59334981	0.675051089	Bacteria.Firmicutes.Clostridia.Clostridiales.Ruminococcaceae.Ruminococcaceae.UCG.005	ALOX12
136703	ENSG00000108846	rs3785912	0.135294084	0.078702281	0.403420852	0.548753669	0.357853635	-0.358581388	-0.277456643	0.187416461	0.236667358	0.200779961	0.329938321	0.310945861	0.28512721	0.089887382	0.957321537	0.986761133	Bacteria.Firmicutes.Clostridia.Clostridiales.Ruminococcaceae.Ruminococcaceae.UCG.005	ABCC3
136704	ENSG00000108849	rs8074783	0.329163482	0.124983846	0.044263779	0.107738906	0.261469829	-0.26861821	0.838338113	-0.440179676	0.265972959	0.172863895	0.408792548	0.269950044	0.423052433	0.121393325	0.941754721	0.985445649	Bacteria.Firmicutes.Clostridia.Clostridiales.Ruminococcaceae.Ruminococcaceae.UCG.005	PPY
136705	ENSG00000108946	rs8080306	0.294837785	0.295524572	0.578351393	0.594922356	-0.353262655	0.244227975	-0.292947282	0.182529723	0.334542568	0.231617785	0.524467653	0.341617614	0.406103141	0.208819645	0.972375671	0.986761133	Bacteria.Firmicutes.Clostridia.Clostridiales.Ruminococcaceae.Ruminococcaceae.UCG.005	PRKAR1A
136706	ENSG00000108947	rs12949541	0.701647593	0.289323034	0.437237517	0.894689614	0.065560666	-0.280497844	0.1960907	-0.048421405	0.170390832	0.262589908	0.250879818	0.364389126	0.578831658	0.205495399	0.965046412	0.986761133	Bacteria.Firmicutes.Clostridia.Clostridiales.Ruminococcaceae.Ruminococcaceae.UCG.005	EFNB3
136707	ENSG00000108953	rs28365859	0.896477714	0.456244017	0.768754885	0.10288043	-0.027311345	0.167013031	0.093112092	-0.511249734	0.209099158	0.222844954	0.31540227	0.309102715	0.639618458	0.274740246	0.988377288	0.985445649	Bacteria.Firmicutes.Clostridia.Clostridiales.Ruminococcaceae.Ruminococcaceae.UCG.005	YWHAE
136708	ENSG00000109101	rs28568999	0.115575533	0.010591489	0.617327115	0.459247407	0.277139829	-0.588987958	-0.126928769	0.278608392	0.173796943	0.223879634	0.252838181	0.374247796	0.268326306	0.024160022	0.972375671	0.986761133	Bacteria.Firmicutes.Clostridia.Clostridiales.Ruminococcaceae.Ruminococcaceae.UCG.005	FOXN1
136709	ENSG00000109118	rs968726	0.126483888	0.071671126	0.773260784	0.971939093	-0.584765484	0.449951622	-0.143867713	0.011865787	0.377836108	0.245790823	0.497300768	0.33604568	0.276553149	0.084429613	0.989193266	0.990829277	Bacteria.Firmicutes.Clostridia.Clostridiales.Ruminococcaceae.Ruminococcaceae.UCG.005	PHF12
136710	ENSG00000109158	rs6447520	0.000185799	9.03E-06	0.015383036	0.011686042	0.785080034	-0.803642727	-0.805582202	0.693097434	0.198218532	0.166983104	0.323799763	0.26722864	0.005120461	0.000136587	0.880329216	0.782404235	Bacteria.Firmicutes.Clostridia.Clostridiales.Ruminococcaceae.Ruminococcaceae.UCG.005	GABRA4
136711	ENSG00000109180	rs2883562	0.444908658	0.649102573	0.957361092	0.249659087	0.196926172	-0.102079678	-0.020080532	-0.366229464	0.256234601	0.223321858	0.374155906	0.315332238	0.481992721	0.34049395	0.999254097	0.986761133	Bacteria.Firmicutes.Clostridia.Clostridiales.Ruminococcaceae.Ruminococcaceae.UCG.005	OCIAD1
136712	ENSG00000109193	rs3736599	0.727481437	0.971944027	0.486094888	0.974478767	0.057749064	-0.012788489	-0.172162419	0.015599446	0.165015167	0.362240814	0.245780717	0.485765658	0.585505915	0.429630013	0.96737479	0.990829277	Bacteria.Firmicutes.Clostridia.Clostridiales.Ruminococcaceae.Ruminococcaceae.UCG.005	SULT1E1
136713	ENSG00000109265	rs11732236	0.035846096	0.002419445	0.01844302	0.004688333	0.351523071	-0.670576886	-0.649923824	0.973482683	0.164071447	0.212563601	0.26895094	0.332566783	0.152359277	0.009085684	0.941252826	0.675051089	Bacteria.Firmicutes.Clostridia.Clostridiales.Ruminococcaceae.Ruminococcaceae.UCG.005	CRACD
136714	ENSG00000109320	rs1020760	0.737495003	0.333266804	0.535904208	0.885528347	-0.097558394	0.254027269	-0.248300478	0.051142026	0.289844682	0.260620279	0.399019686	0.353869081	0.589013238	0.2259993	0.970756964	0.986761133	Bacteria.Firmicutes.Clostridia.Clostridiales.Ruminococcaceae.Ruminococcaceae.UCG.005	NFKB1
136715	ENSG00000109323	rs223489	0.008205159	0.000180003	0.547834627	0.137356199	-0.588247271	0.892698699	0.190847871	-0.476447557	0.215805947	0.224858218	0.31591031	0.316790482	0.062736457	0.001400304	0.970756964	0.985445649	Bacteria.Firmicutes.Clostridia.Clostridiales.Ruminococcaceae.Ruminococcaceae.UCG.005	MANBA
136716	ENSG00000109332	rs223370	0.563190138	0.687055998	0.207190872	0.730301567	0.115555157	0.102607894	-0.367167687	-0.129170226	0.198875217	0.253582873	0.288238874	0.373120093	0.529787511	0.352224597	0.950286403	0.986761133	Bacteria.Firmicutes.Clostridia.Clostridiales.Ruminococcaceae.Ruminococcaceae.UCG.005	UBE2D3
136717	ENSG00000109390	rs3806766	0.84232291	0.108903738	0.238225016	0.573138631	-0.033077282	0.402710239	-0.298444434	-0.213695411	0.165628139	0.247803695	0.250748066	0.377381446	0.625724262	0.109765553	0.951391114	0.986761133	Bacteria.Firmicutes.Clostridia.Clostridiales.Ruminococcaceae.Ruminococcaceae.UCG.005	NDUFC1
136718	ENSG00000109445	rs3733484	0.427363989	0.865228732	0.21816065	0.927018434	0.150155979	-0.036364776	-0.341881691	-0.030491065	0.188014691	0.213427299	0.274982196	0.331614607	0.475385842	0.403892605	0.950286403	0.987229631	Bacteria.Firmicutes.Clostridia.Clostridiales.Ruminococcaceae.Ruminococcaceae.UCG.005	ZNF330
136719	ENSG00000109511	rs17053750	0.580920022	0.575382941	0.339288161	0.026282467	-0.088671046	-0.160112062	-0.259094058	0.922616165	0.159830822	0.284421032	0.269175394	0.405886897	0.534466602	0.31578472	0.954845566	0.903995217	Bacteria.Firmicutes.Clostridia.Clostridiales.Ruminococcaceae.Ruminococcaceae.UCG.005	ANXA10
136720	ENSG00000109572	rs17627811	0.542831856	0.6450873	0.822851207	0.316196342	0.150120144	-0.086849341	0.08313665	-0.277328459	0.245411089	0.187693191	0.369871242	0.274589782	0.523375715	0.339250928	0.994404212	0.986761133	Bacteria.Firmicutes.Clostridia.Clostridiales.Ruminococcaceae.Ruminococcaceae.UCG.005	CLCN3
136721	ENSG00000109705	rs1476211	0.193774546	0.250869262	0.617538232	0.403091227	-0.49686761	0.264669764	-0.285186111	0.280295993	0.378460013	0.228475778	0.568423573	0.333079953	0.337530773	0.187919141	0.972375671	0.986761133	Bacteria.Firmicutes.Clostridia.Clostridiales.Ruminococcaceae.Ruminococcaceae.UCG.005	NKX3-2
136722	ENSG00000109743	rs4382032	0.000167047	1.91E-05	0.723435851	0.268274642	-1.332914111	0.925518916	0.172004532	-0.326460522	0.333888278	0.200862249	0.483997437	0.292407544	0.00465482	0.000250634	0.98554204	0.986761133	Bacteria.Firmicutes.Clostridia.Clostridiales.Ruminococcaceae.Ruminococcaceae.UCG.005	BST1
136723	ENSG00000109775	rs11132303	0.624023475	0.539599694	0.87154057	0.844799616	0.174033943	-0.143196448	-0.085095475	-0.069336946	0.353392027	0.232224058	0.52420714	0.352806715	0.55124207	0.303209075	0.998630497	0.986761133	Bacteria.Firmicutes.Clostridia.Clostridiales.Ruminococcaceae.Ruminococcaceae.UCG.005	UFSP2
136724	ENSG00000109814	rs4453941	0.302870886	0.409426175	0.00639096	0.009272983	0.319565408	-0.188242508	-1.254610048	0.883352427	0.307746373	0.226747195	0.445398846	0.32954057	0.410133575	0.25591779	0.619670503	0.778873542	Bacteria.Firmicutes.Clostridia.Clostridiales.Ruminococcaceae.Ruminococcaceae.UCG.005	UGDH
136725	ENSG00000109854	rs12364576	0.073316524	0.088440271	0.198957249	0.847405238	0.489968986	-0.370896721	-0.488730883	0.060440627	0.269235468	0.214484783	0.376655204	0.31285956	0.216684799	0.096466579	0.950286403	0.986761133	Bacteria.Firmicutes.Clostridia.Clostridiales.Ruminococcaceae.Ruminococcaceae.UCG.005	HTATIP2
136726	ENSG00000109911	rs3026393	0.499730119	0.764719696	0.72494647	0.113051759	0.164187486	-0.064027913	0.122226522	-0.50338964	0.241931168	0.213051983	0.345900245	0.313446133	0.503116566	0.376362595	0.98554204	0.985445649	Bacteria.Firmicutes.Clostridia.Clostridiales.Ruminococcaceae.Ruminococcaceae.UCG.005	ELP4
136727	ENSG00000110002	rs1939860	0.001543863	0.000102889	0.638210806	0.990138574	-0.788555445	0.711655157	-0.218358658	0.004086263	0.238685907	0.172161759	0.462247931	0.329359605	0.021751819	0.000932343	0.976710784	0.990829277	Bacteria.Firmicutes.Clostridia.Clostridiales.Ruminococcaceae.Ruminococcaceae.UCG.005	VWA5A
136728	ENSG00000110042	rs146231532	0.211519228	0.222470203	0.489059806	0.44232017	0.202413068	-0.406015032	-0.165865841	-0.373167474	0.160436504	0.329665678	0.238416059	0.482792751	0.351068779	0.172985535	0.967562184	0.986761133	Bacteria.Firmicutes.Clostridia.Clostridiales.Ruminococcaceae.Ruminococcaceae.UCG.005	DTX4
136729	ENSG00000110057	rs308328	0.133971306	0.055988075	0.96632165	0.701350791	0.363984822	-0.419632656	0.015367302	-0.12197648	0.239892802	0.215704937	0.362585075	0.316683074	0.283705241	0.072307484	0.999254097	0.986761133	Bacteria.Firmicutes.Clostridia.Clostridiales.Ruminococcaceae.Ruminococcaceae.UCG.005	UNC93B1
136730	ENSG00000110074	rs685409	0.263871948	0.194450539	0.343269482	0.503041767	-0.579562864	0.401767682	-0.646193908	0.273699944	0.514305639	0.306493449	0.676934971	0.406442481	0.388604949	0.158288119	0.954845566	0.986761133	Bacteria.Firmicutes.Clostridia.Clostridiales.Ruminococcaceae.Ruminococcaceae.UCG.005	FOXRED1
136731	ENSG00000110080	rs4937125	0.547568818	0.780772719	0.645292424	0.246938903	0.091806705	-0.091839301	-0.106155588	-0.539685925	0.151866423	0.328642032	0.229559296	0.461990854	0.524136298	0.380628444	0.978130114	0.986761133	Bacteria.Firmicutes.Clostridia.Clostridiales.Ruminococcaceae.Ruminococcaceae.UCG.005	ST3GAL4
136732	ENSG00000110104	rs12272452	0.703303861	0.885080785	0.39092076	0.911315841	-0.075984398	-0.04193896	0.266800519	-0.047260312	0.198640986	0.289051729	0.308930405	0.422695751	0.579245308	0.408145338	0.957321537	0.986761133	Bacteria.Firmicutes.Clostridia.Clostridiales.Ruminococcaceae.Ruminococcaceae.UCG.005	CCDC86
136733	ENSG00000110107	rs3885382	0.445401726	0.185721411	0.736416422	0.308061619	-0.19051876	0.379892124	0.122079234	-0.410095557	0.248167345	0.28407789	0.361153325	0.399224118	0.481992721	0.154149711	0.985612323	0.986761133	Bacteria.Firmicutes.Clostridia.Clostridiales.Ruminococcaceae.Ruminococcaceae.UCG.005	PRPF19
136734	ENSG00000110169	rs7123623	0.442997348	0.451422563	0.1931355	0.032116352	-0.103589568	0.112595502	0.251239229	-0.470470817	0.134221022	0.148633046	0.191088991	0.21489549	0.481457471	0.272808774	0.950286403	0.903995217	Bacteria.Firmicutes.Clostridia.Clostridiales.Ruminococcaceae.Ruminococcaceae.UCG.005	HPX
136735	ENSG00000110172	rs17227345	0.02258942	0.010569319	0.251054076	0.859701255	0.394098893	-0.684600563	-0.282444277	-0.068821998	0.168772649	0.260144885	0.24391566	0.387846754	0.115160589	0.024142844	0.951391114	0.986761133	Bacteria.Firmicutes.Clostridia.Clostridiales.Ruminococcaceae.Ruminococcaceae.UCG.005	CHORDC1
136736	ENSG00000110203	rs139807659	0.206268344	0.058004001	0.281193136	0.806240879	-0.200663948	0.643679352	0.247204004	-0.112178699	0.157204205	0.333646354	0.227515138	0.455519013	0.348344851	0.073812779	0.951391114	0.986761133	Bacteria.Firmicutes.Clostridia.Clostridiales.Ruminococcaceae.Ruminococcaceae.UCG.005	FOLR3
136737	ENSG00000110218	rs4073613	0.183844148	0.151239058	0.590325862	0.649762968	-0.381431695	0.331222092	0.20969897	-0.146168413	0.283996185	0.228114422	0.387610391	0.320423027	0.331936021	0.137436326	0.972375671	0.986761133	Bacteria.Firmicutes.Clostridia.Clostridiales.Ruminococcaceae.Ruminococcaceae.UCG.005	PANX1
136738	ENSG00000110435	rs2985402	0.082530898	0.040692309	0.042905241	0.211056299	0.380544344	-0.547173008	-0.59303072	0.59964476	0.215851379	0.262098602	0.287253393	0.474802637	0.228460063	0.060225949	0.941754721	0.986761133	Bacteria.Firmicutes.Clostridia.Clostridiales.Ruminococcaceae.Ruminococcaceae.UCG.005	PDHX
136739	ENSG00000110455	rs2074038	3.88E-06	7.08E-10	0.873291626	0.083253473	-0.430139384	1.578289955	0.022338356	-0.47408844	0.085365998	0.219155378	0.13952789	0.269558253	0.000285917	6.15E-08	0.998630497	0.985445649	Bacteria.Firmicutes.Clostridia.Clostridiales.Ruminococcaceae.Ruminococcaceae.UCG.005	ACCS
136740	ENSG00000110514	rs35233100	0.312039775	0.099193623	0.75159313	0.248406552	0.150289003	-0.620863849	-0.070036411	-0.61695789	0.14752238	0.371256515	0.220335884	0.529797128	0.413735719	0.104367075	0.988377288	0.986761133	Bacteria.Firmicutes.Clostridia.Clostridiales.Ruminococcaceae.Ruminococcaceae.UCG.005	MADD
136741	ENSG00000110628	rs7934793	0.058719092	0.07778613	0.819375231	0.505725957	0.45197372	-0.467609407	-0.080386656	-0.235829725	0.234961986	0.26100522	0.350634186	0.352425233	0.198746431	0.089211715	0.994404212	0.986761133	Bacteria.Firmicutes.Clostridia.Clostridiales.Ruminococcaceae.Ruminococcaceae.UCG.005	SLC22A18
136742	ENSG00000110660	rs3132846	0.001418696	0.001876038	0.522256194	0.985298162	0.828889708	-0.67072339	-0.240184333	-0.005624758	0.248815731	0.207039377	0.373360883	0.304090002	0.020566008	0.007473428	0.970756964	0.990829277	Bacteria.Firmicutes.Clostridia.Clostridiales.Ruminococcaceae.Ruminococcaceae.UCG.005	SLC35F2
136743	ENSG00000110665	rs10831733	0.24215833	0.184041839	0.861049451	0.805788489	0.23554095	-0.275269786	-0.052334814	-0.072173448	0.199577764	0.20504666	0.297825314	0.29237462	0.374408774	0.153063788	0.998630497	0.986761133	Bacteria.Firmicutes.Clostridia.Clostridiales.Ruminococcaceae.Ruminococcaceae.UCG.005	C11orf21
136744	ENSG00000110768	rs7947378	0.006801433	0.001252827	0.328722964	0.08445727	-1.065486024	0.835416883	0.509527244	-0.594733786	0.381303434	0.247773927	0.517827226	0.339503015	0.05556085	0.005691977	0.954845566	0.985445649	Bacteria.Firmicutes.Clostridia.Clostridiales.Ruminococcaceae.Ruminococcaceae.UCG.005	GTF2H1
136745	ENSG00000110777	rs17577362	0.746825221	0.737651727	0.380797999	0.310005534	0.062135638	-0.086579112	0.257175582	-0.352473136	0.191668839	0.257385065	0.291471576	0.344521668	0.591376106	0.367648842	0.957321537	0.986761133	Bacteria.Firmicutes.Clostridia.Clostridiales.Ruminococcaceae.Ruminococcaceae.UCG.005	POU2AF1
136746	ENSG00000110786	rs7121896	0.005259717	0.000582889	0.552596471	0.788470392	-0.897973084	0.737829477	-0.2696151	0.079845227	0.311091824	0.204147934	0.45166962	0.296393242	0.049219184	0.00336123	0.970756964	0.986761133	Bacteria.Firmicutes.Clostridia.Clostridiales.Ruminococcaceae.Ruminococcaceae.UCG.005	PTPN5
136747	ENSG00000110871	rs10774555	0.474080872	0.052112916	0.089690452	0.705252715	-0.130347589	0.450629553	-0.488260967	0.11982605	0.181043963	0.227827626	0.283486141	0.315429668	0.495160646	0.068921945	0.946329227	0.986761133	Bacteria.Firmicutes.Clostridia.Clostridiales.Ruminococcaceae.Ruminococcaceae.UCG.005	COQ5
136748	ENSG00000110887	rs11114074	0.297006154	0.119337358	0.723365029	0.804190146	-0.185194343	0.331839074	-0.091226004	0.071014262	0.176176309	0.210285356	0.256629012	0.285281306	0.406434444	0.116942105	0.98554204	0.986761133	Bacteria.Firmicutes.Clostridia.Clostridiales.Ruminococcaceae.Ruminococcaceae.UCG.005	DAO
136749	ENSG00000110888	rs11613738	0.215159936	0.063216882	0.55094035	0.999577454	0.147963581	-0.562186503	-0.109589359	-0.000211082	0.118226426	0.29752998	0.182823486	0.39707526	0.353601169	0.078083921	0.970756964	0.991005416	Bacteria.Firmicutes.Clostridia.Clostridiales.Ruminococcaceae.Ruminococcaceae.UCG.005	CAPRIN2
136750	ENSG00000110906	rs11615336	0.934035001	0.134086534	0.551820827	0.21243297	0.013465934	0.535788055	-0.15163387	-0.571264854	0.162073123	0.353230182	0.253526367	0.453712605	0.649777549	0.126721226	0.970756964	0.986761133	Bacteria.Firmicutes.Clostridia.Clostridiales.Ruminococcaceae.Ruminococcaceae.UCG.005	KCTD10
136751	ENSG00000110911	rs2269684	0.606541763	0.255173644	0.762673354	0.861945516	0.08505526	-0.388688515	0.076507285	-0.089583332	0.164359997	0.338622743	0.252313245	0.513141598	0.545380038	0.19016606	0.988377288	0.986761133	Bacteria.Firmicutes.Clostridia.Clostridiales.Ruminococcaceae.Ruminococcaceae.UCG.005	SLC11A2
136752	ENSG00000111144	rs2660840	0.891471799	0.765115686	0.227956432	0.429656487	0.034348524	0.080753673	-0.447287073	0.278659304	0.250774799	0.269173804	0.367547155	0.350662422	0.639137977	0.376445147	0.950286403	0.986761133	Bacteria.Firmicutes.Clostridia.Clostridiales.Ruminococcaceae.Ruminococcaceae.UCG.005	LTA4H
136753	ENSG00000111181	rs4980866	0.000912359	2.41E-05	0.99291089	0.377030177	-0.751651587	0.769788283	0.003184748	-0.248938688	0.21640444	0.169405329	0.357085821	0.279901979	0.015356287	0.000301308	0.999254097	0.986761133	Bacteria.Firmicutes.Clostridia.Clostridiales.Ruminococcaceae.Ruminococcaceae.UCG.005	SLC6A12
136754	ENSG00000111215	rs2227296	0.083750245	0.002252447	0.740332554	0.276680329	-0.282566387	0.657518118	0.076599558	-0.308081783	0.160926816	0.206850369	0.230160023	0.280871269	0.23005559	0.008659163	0.986741775	0.986761133	Bacteria.Firmicutes.Clostridia.Clostridiales.Ruminococcaceae.Ruminococcaceae.UCG.005	PRR4
136755	ENSG00000111237	rs6606687	0.869981119	0.967999471	0.931017782	0.572588863	0.108512042	-0.014662379	0.07069582	-0.260032445	0.660368611	0.364102125	0.813574129	0.45855266	0.633851431	0.428282345	0.999254097	0.986761133	Bacteria.Firmicutes.Clostridia.Clostridiales.Ruminococcaceae.Ruminococcaceae.UCG.005	VPS29
136756	ENSG00000111254	rs979877	0.00172819	9.22E-05	0.054676406	0.049470441	-0.598053377	0.700793277	-0.520577283	0.482590815	0.18307551	0.168238517	0.266117424	0.241134136	0.023554857	0.000844378	0.946329227	0.985445649	Bacteria.Firmicutes.Clostridia.Clostridiales.Ruminococcaceae.Ruminococcaceae.UCG.005	AKAP3
136757	ENSG00000111261	rs36058772	0.700078009	0.420518515	0.698776109	0.114846234	-0.069762008	0.250249201	0.097231541	-0.879962473	0.180312114	0.308727454	0.250168964	0.550705439	0.578393448	0.260115623	0.98554204	0.985445649	Bacteria.Firmicutes.Clostridia.Clostridiales.Ruminococcaceae.Ruminococcaceae.UCG.005	MANSC1
136758	ENSG00000111275	rs10744777	0.196544938	0.601521827	0.14315088	0.928645061	0.279034094	-0.120705405	-0.458009894	0.028020542	0.213877512	0.230028787	0.309088976	0.311712449	0.340408285	0.324467812	0.946329227	0.987639957	Bacteria.Firmicutes.Clostridia.Clostridiales.Ruminococcaceae.Ruminococcaceae.UCG.005	ALDH2
136759	ENSG00000111321	rs10849448	0.004846849	0.003638966	0.19737129	0.342671786	1.103584538	-0.703688007	-0.705545686	0.327947698	0.378528531	0.233352322	0.54180696	0.343120876	0.046217936	0.011795787	0.950286403	0.986761133	Bacteria.Firmicutes.Clostridia.Clostridiales.Ruminococcaceae.Ruminococcaceae.UCG.005	LTBR
136760	ENSG00000111328	rs12824957	0.031079981	0.002035376	0.836705589	0.35654244	0.318279567	-0.764611511	-0.047639513	-0.334892186	0.144465731	0.238008584	0.2302261	0.360689014	0.140214156	0.00799234	0.994404212	0.986761133	Bacteria.Firmicutes.Clostridia.Clostridiales.Ruminococcaceae.Ruminococcaceae.UCG.005	CDK2AP1
136761	ENSG00000111341	rs1800802	0.852284859	0.425020141	0.376407452	0.369554909	0.03360302	-0.215732891	0.23714035	-0.35520363	0.179757546	0.26875371	0.26628635	0.393148741	0.629318363	0.261256705	0.957321537	0.986761133	Bacteria.Firmicutes.Clostridia.Clostridiales.Ruminococcaceae.Ruminococcaceae.UCG.005	MGP
136762	ENSG00000111344	rs35910801	0.73394276	0.250905237	0.30881844	0.739493911	-0.056688749	-0.320860849	0.249546114	-0.176433774	0.166084071	0.277003887	0.243314122	0.528361502	0.587501008	0.187919141	0.953751426	0.986761133	Bacteria.Firmicutes.Clostridia.Clostridiales.Ruminococcaceae.Ruminococcaceae.UCG.005	RASAL1
136763	ENSG00000111364	rs884892	0.079068379	0.037042777	0.335365375	0.840873663	0.345239716	-0.497795212	-0.258402368	0.072992198	0.193551701	0.233884027	0.266270679	0.362120182	0.226104946	0.056776665	0.954845566	0.986761133	Bacteria.Firmicutes.Clostridia.Clostridiales.Ruminococcaceae.Ruminococcaceae.UCG.005	DDX55
136764	ENSG00000111371	rs2125645	0.220988353	0.154800775	0.849089353	0.783053764	-0.324065749	0.328769652	0.079553369	-0.098471549	0.262274597	0.228428428	0.416446691	0.356179025	0.358842943	0.139204221	0.996584683	0.986761133	Bacteria.Firmicutes.Clostridia.Clostridiales.Ruminococcaceae.Ruminococcaceae.UCG.005	SLC38A1
136765	ENSG00000111554	rs2046067	0.762850584	0.259669788	0.4198687	0.850262143	-0.054904586	0.293221318	-0.219729628	0.065877043	0.181209345	0.257901409	0.270695437	0.347588186	0.59692294	0.192583447	0.961059074	0.986761133	Bacteria.Firmicutes.Clostridia.Clostridiales.Ruminococcaceae.Ruminococcaceae.UCG.005	MDM1
136766	ENSG00000111581	rs10878860	0.485340646	0.559748298	0.419843588	0.467378719	0.130099316	-0.196522347	-0.231737117	0.345090237	0.185408993	0.33525451	0.285472539	0.472092729	0.499251964	0.309885236	0.961059074	0.986761133	Bacteria.Firmicutes.Clostridia.Clostridiales.Ruminococcaceae.Ruminococcaceae.UCG.005	NUP107
136767	ENSG00000111602	rs61937720	0.746023786	0.932962026	0.909926392	0.997484072	0.084874941	-0.022120354	-0.0461294	0.001153872	0.260956217	0.261964605	0.406189336	0.364547109	0.591133784	0.419367588	0.999254097	0.991005416	Bacteria.Firmicutes.Clostridia.Clostridiales.Ruminococcaceae.Ruminococcaceae.UCG.005	TIMELESS
136768	ENSG00000111615	rs17218895	0.904370102	0.473044591	0.661788517	0.853025359	-0.024101308	0.210625498	-0.134316586	-0.078450036	0.199836266	0.291857273	0.305663896	0.421803732	0.641598881	0.280934327	0.980610133	0.986761133	Bacteria.Firmicutes.Clostridia.Clostridiales.Ruminococcaceae.Ruminococcaceae.UCG.005	KRR1
136769	ENSG00000111652	rs11227	0.158535723	0.128415011	0.582816968	0.735004646	0.528414419	-0.408807053	-0.291329711	0.123691895	0.370515925	0.265511183	0.527777132	0.363897369	0.309166898	0.123440799	0.972375671	0.986761133	Bacteria.Firmicutes.Clostridia.Clostridiales.Ruminococcaceae.Ruminococcaceae.UCG.005	COPS7A
136770	ENSG00000111666	rs2559850	0.473278657	0.159043128	0.113374841	0.519903363	-0.188515817	0.298259784	-0.626951989	0.187780601	0.261359319	0.209393858	0.390741595	0.290251932	0.495156792	0.141400063	0.946329227	0.986761133	Bacteria.Firmicutes.Clostridia.Clostridiales.Ruminococcaceae.Ruminococcaceae.UCG.005	CHPT1
136771	ENSG00000111670	rs11830792	0.190538754	0.096606688	0.213884721	0.360654156	0.234757394	-0.393559772	-0.333815892	0.285858556	0.177499148	0.233491409	0.265977153	0.310540706	0.33469134	0.10213185	0.950286403	0.986761133	Bacteria.Firmicutes.Clostridia.Clostridiales.Ruminococcaceae.Ruminococcaceae.UCG.005	GNPTAB
136772	ENSG00000111671	rs6489739	0.06747506	0.004717538	0.324334123	0.685565499	-0.32117549	0.734134879	-0.264391544	0.142479875	0.172760722	0.250986892	0.266253922	0.350356722	0.210403712	0.013938969	0.954845566	0.986761133	Bacteria.Firmicutes.Clostridia.Clostridiales.Ruminococcaceae.Ruminococcaceae.UCG.005	SPSB2
136773	ENSG00000111678	rs3087835	0.969305518	0.861052865	0.942491135	0.292301968	0.008369206	0.043583341	0.023704508	-0.404628186	0.216675308	0.248028862	0.327345261	0.381161649	0.656086031	0.402627063	0.999254097	0.986761133	Bacteria.Firmicutes.Clostridia.Clostridiales.Ruminococcaceae.Ruminococcaceae.UCG.005	C12orf57
136774	ENSG00000111785	rs1579808	0.262435715	0.558836917	0.176024748	0.717705922	0.242320904	-0.13462422	-0.455263197	0.123318982	0.214384071	0.229126737	0.332851705	0.339647509	0.387410519	0.309588529	0.950286403	0.986761133	Bacteria.Firmicutes.Clostridia.Clostridiales.Ruminococcaceae.Ruminococcaceae.UCG.005	RIC8B
136775	ENSG00000111816	rs1999929	0.391070638	0.499202757	0.991239387	0.54372208	0.217026744	-0.156962154	0.004142296	-0.215559096	0.251376924	0.230999452	0.375831126	0.353169478	0.456195084	0.289057479	0.999254097	0.986761133	Bacteria.Firmicutes.Clostridia.Clostridiales.Ruminococcaceae.Ruminococcaceae.UCG.005	FRK
136776	ENSG00000111850	rs9353482	0.97953104	0.039027878	0.119612359	0.13124675	-0.004279802	0.482361665	-0.355445103	-0.994629212	0.166178262	0.229060927	0.225415162	0.650858968	0.65753391	0.058689051	0.946329227	0.985445649	Bacteria.Firmicutes.Clostridia.Clostridiales.Ruminococcaceae.Ruminococcaceae.UCG.005	SMIM8
136777	ENSG00000111860	rs1771755	0.645640666	0.476208409	0.984790877	0.986289928	-0.085156879	0.113194132	0.005259449	-0.004192314	0.184344634	0.157981306	0.274855368	0.243045306	0.557764233	0.282000882	0.999254097	0.990829277	Bacteria.Firmicutes.Clostridia.Clostridiales.Ruminococcaceae.Ruminococcaceae.UCG.005	CEP85L
136778	ENSG00000111863	rs2076189	0.290502485	0.05718915	0.644203177	0.840842339	-0.266179007	0.381906948	-0.154529807	-0.070033082	0.249800549	0.197295959	0.333067204	0.34737044	0.404074035	0.073001156	0.978130114	0.986761133	Bacteria.Firmicutes.Clostridia.Clostridiales.Ruminococcaceae.Ruminococcaceae.UCG.005	ADTRP
136779	ENSG00000111877	rs6910782	0.088596804	0.047907306	0.792866145	0.451798803	-0.544157864	0.417023143	0.112213717	-0.210492129	0.314837552	0.206888804	0.425605881	0.278094836	0.23537096	0.066006424	0.994404212	0.986761133	Bacteria.Firmicutes.Clostridia.Clostridiales.Ruminococcaceae.Ruminococcaceae.UCG.005	MCM9
136780	ENSG00000111886	rs6454753	0.154824639	0.102665608	0.99592507	0.893236013	-0.341307881	0.297419856	0.001659272	0.032745633	0.237153891	0.179706133	0.323661091	0.243047763	0.306457519	0.106288876	0.999364768	0.986761133	Bacteria.Firmicutes.Clostridia.Clostridiales.Ruminococcaceae.Ruminococcaceae.UCG.005	GABRR2
136781	ENSG00000111897	rs11964202	0.977190706	0.157018114	0.089883708	0.533953423	-0.00483584	0.383900573	-0.423255283	0.248106811	0.168497951	0.268188896	0.245894861	0.396802897	0.657018073	0.140508639	0.946329227	0.986761133	Bacteria.Firmicutes.Clostridia.Clostridiales.Ruminococcaceae.Ruminococcaceae.UCG.005	SERINC1
136782	ENSG00000111906	rs9385367	0.513023872	0.789997091	0.127054744	0.804632978	0.116949621	-0.058901002	-0.410221615	0.086545706	0.177818403	0.220275217	0.265463517	0.348479604	0.509573341	0.383764078	0.946329227	0.986761133	Bacteria.Firmicutes.Clostridia.Clostridiales.Ruminococcaceae.Ruminococcaceae.UCG.005	HDDC2
136783	ENSG00000111962	rs6920122	0.040246137	0.00889129	0.194143008	0.357653231	0.482631636	-0.462143224	0.439028667	-0.220748264	0.230652168	0.171407895	0.334684637	0.238305993	0.161890169	0.021723992	0.950286403	0.986761133	Bacteria.Firmicutes.Clostridia.Clostridiales.Ruminococcaceae.Ruminococcaceae.UCG.005	UST
136784	ENSG00000112031	rs9397575	0.370259393	0.083363767	0.22977439	0.866658264	-0.204672093	0.309778087	-0.416983858	0.046353555	0.226872214	0.176198754	0.344001957	0.27499739	0.444290083	0.092895403	0.950286403	0.986761133	Bacteria.Firmicutes.Clostridia.Clostridiales.Ruminococcaceae.Ruminococcaceae.UCG.005	MTRF1L
136785	ENSG00000112053	rs9368897	0.889413955	0.209134518	0.354704435	0.827807837	0.027072126	0.303279287	-0.259962434	-0.079581689	0.193948971	0.23911635	0.278912736	0.364420431	0.638822418	0.166542173	0.957068807	0.986761133	Bacteria.Firmicutes.Clostridia.Clostridiales.Ruminococcaceae.Ruminococcaceae.UCG.005	SLC26A8
136786	ENSG00000112139	rs9349050	0.000922571	2.85E-06	0.440715767	0.086670805	0.662812728	-0.775272218	-0.216974668	0.409307262	0.191021924	0.151405835	0.279726292	0.2353491	0.015374847	5.66E-05	0.965046412	0.985445649	Bacteria.Firmicutes.Clostridia.Clostridiales.Ruminococcaceae.Ruminococcaceae.UCG.005	MDGA1
136787	ENSG00000112159	rs12207432	0.160250005	0.001576146	0.155579595	0.009550419	-0.209818381	0.688800187	0.307927912	-0.877216109	0.147736375	0.208919785	0.21435775	0.328597066	0.310668899	0.006716827	0.946329227	0.778873542	Bacteria.Firmicutes.Clostridia.Clostridiales.Ruminococcaceae.Ruminococcaceae.UCG.005	MDN1
136788	ENSG00000112232	rs16883133	0.375645727	0.268958724	0.949650776	0.848702081	0.126714776	-0.244073703	-0.013432776	-0.064630795	0.142060565	0.218930034	0.211920469	0.337453072	0.446480831	0.196184043	0.999254097	0.986761133	Bacteria.Firmicutes.Clostridia.Clostridiales.Ruminococcaceae.Ruminococcaceae.UCG.005	KHDRBS2
136789	ENSG00000112280	rs6935778	0.321853874	0.126711498	0.883597048	0.897832483	-0.18567731	0.474029601	-0.04002349	-0.058922716	0.186022104	0.30647308	0.272308478	0.457136256	0.418205409	0.122422463	0.998630497	0.986761133	Bacteria.Firmicutes.Clostridia.Clostridiales.Ruminococcaceae.Ruminococcaceae.UCG.005	COL9A1
136790	ENSG00000112293	rs4646830	0.122875446	0.006143359	0.649503429	0.787465057	0.257574353	-0.575208	0.111900189	0.075411552	0.164812903	0.203178577	0.245106985	0.278577797	0.272705241	0.016858154	0.978920372	0.986761133	Bacteria.Firmicutes.Clostridia.Clostridiales.Ruminococcaceae.Ruminococcaceae.UCG.005	GPLD1
136791	ENSG00000112294	rs2744577	0.001774476	0.000399932	0.026605807	0.029422414	0.648358503	-0.849763245	-0.63411097	0.657203745	0.199005739	0.227802419	0.279586294	0.295217825	0.024054994	0.002554751	0.941754721	0.903995217	Bacteria.Firmicutes.Clostridia.Clostridiales.Ruminococcaceae.Ruminococcaceae.UCG.005	ALDH5A1
136792	ENSG00000112303	rs7765058	0.791748651	0.805161277	0.602773556	0.261390472	0.057812194	0.055023668	0.169995445	-0.351009674	0.218066203	0.222168321	0.325082073	0.30985609	0.607964151	0.386913789	0.972375671	0.986761133	Bacteria.Firmicutes.Clostridia.Clostridiales.Ruminococcaceae.Ruminococcaceae.UCG.005	VNN2
136793	ENSG00000112304	rs150664783	0.639474635	0.855855412	0.030252782	0.051292176	0.072218425	0.040312974	-0.490704856	0.680448302	0.153458781	0.221056727	0.221587517	0.342778406	0.556000672	0.400983267	0.941754721	0.985445649	Bacteria.Firmicutes.Clostridia.Clostridiales.Ruminococcaceae.Ruminococcaceae.UCG.005	ACOT13
136794	ENSG00000112306	rs3778174	0.750029165	0.68342998	0.083830653	0.607408066	0.059896065	0.098564366	-0.511626054	0.176618249	0.187213959	0.240639052	0.291458031	0.342120408	0.592220385	0.351372808	0.946329227	0.986761133	Bacteria.Firmicutes.Clostridia.Clostridiales.Ruminococcaceae.Ruminococcaceae.UCG.005	RPS12
136795	ENSG00000112339	rs28384512	0.237474954	0.268215447	0.360339996	0.707715673	0.369869734	-0.271223676	-0.39428174	0.136381594	0.310256813	0.242902108	0.428043714	0.362186893	0.373497104	0.19598861	0.957068807	0.986761133	Bacteria.Firmicutes.Clostridia.Clostridiales.Ruminococcaceae.Ruminococcaceae.UCG.005	HBS1L
136796	ENSG00000112343	rs189911	0.741741303	0.959086909	0.832849124	0.37345759	0.131245135	0.012483709	0.124862935	-0.327806669	0.396587802	0.242427346	0.589293621	0.36581592	0.590104678	0.425887281	0.994404212	0.986761133	Bacteria.Firmicutes.Clostridia.Clostridiales.Ruminococcaceae.Ruminococcaceae.UCG.005	TRIM38
136797	ENSG00000112357	rs7756379	0.905425086	0.800964749	0.524698474	0.950984417	-0.03158794	0.058442996	-0.242246227	-0.02015344	0.264847731	0.230893443	0.378793951	0.326610697	0.641984116	0.386360669	0.970756964	0.989500958	Bacteria.Firmicutes.Clostridia.Clostridiales.Ruminococcaceae.Ruminococcaceae.UCG.005	PEX7
136798	ENSG00000112494	rs431415	0.14585859	0.048604306	0.746684607	0.707903941	0.343198645	-0.38180864	0.11323668	-0.12041623	0.233201288	0.190026409	0.349098498	0.320004156	0.296431035	0.066476625	0.988377288	0.986761133	Bacteria.Firmicutes.Clostridia.Clostridiales.Ruminococcaceae.Ruminococcaceae.UCG.005	UNC93A
136799	ENSG00000112514	rs1705003	0.868713084	0.379249165	0.643550406	0.018901483	-0.02779013	0.190557674	0.12577239	-0.82877276	0.167473058	0.215264706	0.270550451	0.344353608	0.63313819	0.244663406	0.978130114	0.852529364	Bacteria.Firmicutes.Clostridia.Clostridiales.Ruminococcaceae.Ruminococcaceae.UCG.005	CUTA
136800	ENSG00000112530	rs9458780	0.496356088	0.931460397	0.124352688	0.297578217	-0.164734307	0.01990674	0.546650919	-0.366744429	0.240831919	0.230571815	0.351187052	0.349302639	0.502138645	0.418920961	0.946329227	0.986761133	Bacteria.Firmicutes.Clostridia.Clostridiales.Ruminococcaceae.Ruminococcaceae.UCG.005	PACRG
136801	ENSG00000112599	rs1474867	0.042109254	0.028476493	0.729476987	0.757782443	-1.030509345	0.613994688	-0.22745022	0.113064464	0.497181994	0.274127234	0.654925003	0.365104813	0.166832499	0.048168208	0.98554204	0.986761133	Bacteria.Firmicutes.Clostridia.Clostridiales.Ruminococcaceae.Ruminococcaceae.UCG.005	GUCA1B
136802	ENSG00000112619	rs3818087	0.153592491	0.175298664	0.377610208	0.939684838	-0.296685458	0.328039359	0.262598096	0.02632753	0.205523303	0.239427403	0.295621706	0.346621065	0.30552478	0.149023749	0.957321537	0.989227862	Bacteria.Firmicutes.Clostridia.Clostridiales.Ruminococcaceae.Ruminococcaceae.UCG.005	PRPH2
136803	ENSG00000112655	rs3805933	0.365141066	0.415215724	0.101200989	0.089275597	-0.222574857	0.232876687	0.602831136	-0.8408811	0.244078581	0.284025341	0.362654949	0.487573051	0.441103141	0.258286191	0.946329227	0.985445649	Bacteria.Firmicutes.Clostridia.Clostridiales.Ruminococcaceae.Ruminococcaceae.UCG.005	PTK7
136804	ENSG00000112685	rs6906847	0.000538098	0.000362893	0.004321382	0.004249054	2.373685986	-1.358749632	-2.863279744	1.596286133	0.652291127	0.361380171	0.96870367	0.538978524	0.010573183	0.002384421	0.557469218	0.675051089	Bacteria.Firmicutes.Clostridia.Clostridiales.Ruminococcaceae.Ruminococcaceae.UCG.005	EXOC2
136805	ENSG00000112763	rs2273193	0.002689559	0.003175033	0.03798376	0.147530067	1.27426788	-0.763545986	-1.145208795	0.493777492	0.408551421	0.249322668	0.54081477	0.336932374	0.031227283	0.010841259	0.941754721	0.986601886	Bacteria.Firmicutes.Clostridia.Clostridiales.Ruminococcaceae.Ruminococcaceae.UCG.005	BTN2A1
136806	ENSG00000112796	rs9472712	0.462948817	0.456687732	0.599180126	0.439181554	0.25859324	-0.17570919	0.258410636	-0.260079645	0.35025448	0.234680328	0.489293213	0.334169618	0.491372463	0.274740246	0.972375671	0.986761133	Bacteria.Firmicutes.Clostridia.Clostridiales.Ruminococcaceae.Ruminococcaceae.UCG.005	ENPP5
136807	ENSG00000112799	rs7751507	0.209104365	0.08442842	0.948051652	0.660442251	-0.396040503	0.361727942	-0.030268091	-0.136677601	0.31223172	0.206472319	0.46280086	0.309719799	0.350756539	0.093758392	0.999254097	0.986761133	Bacteria.Firmicutes.Clostridia.Clostridiales.Ruminococcaceae.Ruminococcaceae.UCG.005	LY86
136808	ENSG00000112855	rs2563302	0.601882533	0.099824016	0.320332198	0.943291557	-0.115621286	0.346082229	-0.33522301	-0.022691222	0.220559216	0.20733985	0.334783166	0.317783047	0.544077177	0.104367075	0.954845566	0.989227862	Bacteria.Firmicutes.Clostridia.Clostridiales.Ruminococcaceae.Ruminococcaceae.UCG.005	HARS2
136809	ENSG00000112874	rs58006145	0.675900979	0.272749759	0.159317695	0.523801189	-0.07764842	0.252130845	-0.39686756	0.212591972	0.184908292	0.227970253	0.278807953	0.331703934	0.567295452	0.197566624	0.946329227	0.986761133	Bacteria.Firmicutes.Clostridia.Clostridiales.Ruminococcaceae.Ruminococcaceae.UCG.005	NUDT12
136810	ENSG00000112893	rs6883875	0.789992769	0.175166796	0.491515086	0.676920539	-0.04579854	0.429263091	-0.187793948	-0.181888756	0.171271628	0.313210906	0.271473084	0.434592481	0.607033166	0.148988444	0.968421998	0.986761133	Bacteria.Firmicutes.Clostridia.Clostridiales.Ruminococcaceae.Ruminococcaceae.UCG.005	MAN2A1
136811	ENSG00000112902	rs377791	0.896129602	0.661009075	0.303851424	0.362222958	0.022902313	0.106459405	-0.290251811	0.290459122	0.174751989	0.241674487	0.280088929	0.316577743	0.639618458	0.344438996	0.952067637	0.986761133	Bacteria.Firmicutes.Clostridia.Clostridiales.Ruminococcaceae.Ruminococcaceae.UCG.005	SEMA5A
136812	ENSG00000112941	rs274686	0.212832795	0.160007541	0.836066278	0.882208908	-0.401181187	0.312980149	-0.099838205	0.050731521	0.318909948	0.22024442	0.480576061	0.341065175	0.351851808	0.141798842	0.994404212	0.986761133	Bacteria.Firmicutes.Clostridia.Clostridiales.Ruminococcaceae.Ruminococcaceae.UCG.005	TENT4A
136813	ENSG00000112964	rs35003055	0.209439854	0.028148116	0.883890541	0.955552441	-0.228956704	0.558907206	-0.041123379	-0.021928586	0.180640254	0.248995382	0.28050423	0.391947446	0.350756539	0.047915355	0.998630497	0.989501215	Bacteria.Firmicutes.Clostridia.Clostridiales.Ruminococcaceae.Ruminococcaceae.UCG.005	GHR
136814	ENSG00000112977	rs1483301	0.662799048	0.228123936	0.752031906	0.165415145	0.083494159	-0.265795667	0.082760133	-0.497437644	0.190615422	0.218490601	0.260841716	0.35464758	0.563561835	0.176073094	0.988377288	0.986761133	Bacteria.Firmicutes.Clostridia.Clostridiales.Ruminococcaceae.Ruminococcaceae.UCG.005	DAP
136815	ENSG00000112996	rs9637783	0.640984191	0.306351275	0.976890507	0.596388272	-0.101464746	0.205175133	0.010565326	-0.162289525	0.216582364	0.199025458	0.363350213	0.304952242	0.556059833	0.213271704	0.999254097	0.986761133	Bacteria.Firmicutes.Clostridia.Clostridiales.Ruminococcaceae.Ruminococcaceae.UCG.005	MRPS30
136816	ENSG00000113212	rs11741863	0.868237431	0.911315636	0.297442779	0.131002357	0.028876808	-0.024918149	0.260586693	-0.477904658	0.173387659	0.222867152	0.248123451	0.312526422	0.63313819	0.414057093	0.952067637	0.985445649	Bacteria.Firmicutes.Clostridia.Clostridiales.Ruminococcaceae.Ruminococcaceae.UCG.005	PCDHB7
136817	ENSG00000113248	rs652435	0.80689088	0.639085281	0.961227382	0.687993612	0.083532288	-0.111932821	0.025195475	0.136106335	0.340361208	0.237572234	0.516318328	0.337438729	0.61310495	0.337277523	0.999254097	0.986761133	Bacteria.Firmicutes.Clostridia.Clostridiales.Ruminococcaceae.Ruminococcaceae.UCG.005	PCDHB15
136818	ENSG00000113249	rs62382456	0.007556055	9.48E-06	0.074441323	0.006043319	-0.457830769	1.199049724	0.458708817	-1.027668651	0.166119107	0.249830904	0.253066351	0.362245052	0.058673865	0.000140877	0.946329227	0.778873542	Bacteria.Firmicutes.Clostridia.Clostridiales.Ruminococcaceae.Ruminococcaceae.UCG.005	HAVCR1
136819	ENSG00000113269	rs141339319	0.05732105	0.026879346	0.053743826	0.583649604	0.323953909	-0.650178661	-0.485990124	0.230137803	0.167448177	0.287206769	0.247448835	0.417845908	0.196385706	0.046669191	0.946329227	0.986761133	Bacteria.Firmicutes.Clostridia.Clostridiales.Ruminococcaceae.Ruminococcaceae.UCG.005	RNF130
136820	ENSG00000113273	rs163126	0.716296542	0.657608036	0.463808196	0.347872006	0.2475298	-0.168363246	-0.652092753	0.479289964	0.678209094	0.378146072	0.884940359	0.506937695	0.581934556	0.343426333	0.966756547	0.986761133	Bacteria.Firmicutes.Clostridia.Clostridiales.Ruminococcaceae.Ruminococcaceae.UCG.005	ARSB
136821	ENSG00000113296	rs2434303	0.035920221	0.029438964	0.925577314	0.906717977	-0.524160492	0.429993153	0.037337871	-0.035275788	0.244750241	0.193174594	0.398193002	0.29988734	0.152359277	0.04907754	0.999254097	0.986761133	Bacteria.Firmicutes.Clostridia.Clostridiales.Ruminococcaceae.Ruminococcaceae.UCG.005	THBS4
136822	ENSG00000113303	rs62406740	0.000710857	9.13E-05	0.127470192	0.963445239	0.609326154	-0.881723878	-0.380077284	0.014155605	0.171535091	0.211541696	0.24623003	0.307697568	0.01291843	0.000844378	0.946329227	0.990829277	Bacteria.Firmicutes.Clostridia.Clostridiales.Ruminococcaceae.Ruminococcaceae.UCG.005	BTNL8
136823	ENSG00000113318	rs245105	0.154352412	0.009350863	0.340820481	0.553728677	-0.274248836	0.655330437	-0.27467523	0.206812215	0.190337195	0.24475954	0.286276078	0.347452268	0.306105807	0.022447789	0.954845566	0.986761133	Bacteria.Firmicutes.Clostridia.Clostridiales.Ruminococcaceae.Ruminococcaceae.UCG.005	MSH3
136824	ENSG00000113407	rs16891180	0.768424026	0.816258416	0.421272856	0.418516526	0.053242423	-0.071827809	-0.212998472	0.375309743	0.180084758	0.307890917	0.263201162	0.461013091	0.59914823	0.390199927	0.961171944	0.986761133	Bacteria.Firmicutes.Clostridia.Clostridiales.Ruminococcaceae.Ruminococcaceae.UCG.005	TARS1
136825	ENSG00000113494	rs6866465	0.087088946	0.080876882	0.401246537	0.419762489	0.876302911	-0.533299547	-0.630413135	0.357186936	0.504552021	0.300823956	0.746183032	0.439934646	0.234344056	0.091439405	0.957321537	0.986761133	Bacteria.Firmicutes.Clostridia.Clostridiales.Ruminococcaceae.Ruminococcaceae.UCG.005	PRLR
136826	ENSG00000113595	rs37253	0.059343179	0.039431206	0.083178652	0.082289736	0.626111223	-0.438314123	-0.832160144	0.600124272	0.326313111	0.208585852	0.473033979	0.340127135	0.199526272	0.058929939	0.946329227	0.985445649	Bacteria.Firmicutes.Clostridia.Clostridiales.Ruminococcaceae.Ruminococcaceae.UCG.005	TRIM23
136827	ENSG00000113597	rs57862001	0.658166395	0.066820268	0.882988355	0.030249112	-0.087986017	0.399476794	0.049246061	-0.824209445	0.197963036	0.214351857	0.333300451	0.372179571	0.562194345	0.080911399	0.998630497	0.903995217	Bacteria.Firmicutes.Clostridia.Clostridiales.Ruminococcaceae.Ruminococcaceae.UCG.005	TRAPPC13
136828	ENSG00000113600	rs7704942	0.10631859	0.081469407	0.52471736	0.288944591	0.393885654	-0.409813985	0.221889305	-0.321987088	0.240563985	0.231629491	0.346978231	0.301191846	0.258117871	0.09157639	0.970756964	0.986761133	Bacteria.Firmicutes.Clostridia.Clostridiales.Ruminococcaceae.Ruminococcaceae.UCG.005	C9
136829	ENSG00000113621	rs3733897	0.260635325	0.011478891	0.370507839	0.134814795	0.182626645	-0.860057039	-0.211084232	0.777142529	0.160957296	0.330735803	0.234102116	0.513323583	0.386654215	0.025477731	0.957068807	0.985445649	Bacteria.Firmicutes.Clostridia.Clostridiales.Ruminococcaceae.Ruminococcaceae.UCG.005	TXNDC15
136830	ENSG00000113658	rs1025004	0.782108661	0.695224831	0.474382309	0.201734376	-0.059716886	0.088167835	-0.229151367	0.418635677	0.215038932	0.224065437	0.318493696	0.324656453	0.603890079	0.355186057	0.96737479	0.986761133	Bacteria.Firmicutes.Clostridia.Clostridiales.Ruminococcaceae.Ruminococcaceae.UCG.005	SMAD5
136831	ENSG00000113716	rs216135	0.714158016	0.680853058	0.319400392	0.344930451	0.148962742	-0.107033806	-0.707258352	0.400677305	0.404948963	0.259082371	0.704961361	0.42119582	0.581934556	0.350589834	0.954845566	0.986761133	Bacteria.Firmicutes.Clostridia.Clostridiales.Ruminococcaceae.Ruminococcaceae.UCG.005	HMGXB3
136832	ENSG00000113734	rs8543	0.363697826	0.267267376	0.410262332	0.704633695	0.167020349	-0.349295442	-0.224226804	-0.193148503	0.182603007	0.312196489	0.270577281	0.507324267	0.440715049	0.19590343	0.959480388	0.986761133	Bacteria.Firmicutes.Clostridia.Clostridiales.Ruminococcaceae.Ruminococcaceae.UCG.005	BNIP1
136833	ENSG00000113812	rs709324	0.017328526	0.005716646	0.508913802	0.061039037	0.427151554	-0.52848423	0.174585542	-0.496396999	0.174976664	0.184988716	0.262874279	0.260472847	0.097462058	0.015979673	0.970756964	0.985445649	Bacteria.Firmicutes.Clostridia.Clostridiales.Ruminococcaceae.Ruminococcaceae.UCG.005	ACTR8
136834	ENSG00000113889	rs266766	0.214180081	0.061060844	0.531039845	0.143462243	-0.199872983	0.704762832	0.151259709	-0.699582204	0.159358311	0.369840028	0.240194522	0.472488126	0.352684193	0.076232224	0.970756964	0.985445649	Bacteria.Firmicutes.Clostridia.Clostridiales.Ruminococcaceae.Ruminococcaceae.UCG.005	KNG1
136835	ENSG00000113971	rs7652305	0.358556613	0.13923851	0.396657802	0.118266882	0.1024885	-0.196717889	0.145835516	-0.29431323	0.110849636	0.131434429	0.170936266	0.185954578	0.43842862	0.129810596	0.957321537	0.985445649	Bacteria.Firmicutes.Clostridia.Clostridiales.Ruminococcaceae.Ruminococcaceae.UCG.005	NPHP3
136836	ENSG00000114054	rs696520	0.261144495	0.1104452	0.854726026	0.412035526	-0.262306871	0.36036952	0.064100275	-0.291527157	0.231432557	0.222733538	0.348731051	0.353132329	0.386654215	0.110526965	0.997131285	0.986761133	Bacteria.Firmicutes.Clostridia.Clostridiales.Ruminococcaceae.Ruminococcaceae.UCG.005	PCCB
136837	ENSG00000114107	rs773444	0.392814117	0.272227764	0.418474823	0.18261141	-0.249407425	0.244651849	0.381307738	-0.490614419	0.289954344	0.220965048	0.468338569	0.364247937	0.456713408	0.197566624	0.961059074	0.986761133	Bacteria.Firmicutes.Clostridia.Clostridiales.Ruminococcaceae.Ruminococcaceae.UCG.005	CEP70
136838	ENSG00000114115	rs2071387	0.522556539	0.147797737	0.928766655	0.990087913	-0.117679011	0.279352408	-0.022415297	0.004650488	0.183061799	0.190746028	0.249784128	0.372921209	0.51432861	0.135191898	0.999254097	0.990829277	Bacteria.Firmicutes.Clostridia.Clostridiales.Ruminococcaceae.Ruminococcaceae.UCG.005	RBP1
136839	ENSG00000114126	rs1877047	0.915701861	0.586165764	0.448858181	0.843836843	0.018667677	0.164813655	-0.192919347	0.09088425	0.175686522	0.301258084	0.253221879	0.459556995	0.644250635	0.31970298	0.965046412	0.986761133	Bacteria.Firmicutes.Clostridia.Clostridiales.Ruminococcaceae.Ruminococcaceae.UCG.005	TFDP2
136840	ENSG00000114378	rs78138837	0.816706418	0.364770248	0.867100714	0.979985815	0.041461377	-0.316949783	0.042885712	-0.012324013	0.178167243	0.347301042	0.255279248	0.489398609	0.616185925	0.239580409	0.998630497	0.990829277	Bacteria.Firmicutes.Clostridia.Clostridiales.Ruminococcaceae.Ruminococcaceae.UCG.005	HYAL1
136841	ENSG00000114383	rs868913058	0.439015203	0.158628465	0.177151227	0.393244086	0.122259477	-0.476384802	-0.322241716	0.440782188	0.157030694	0.334109113	0.236219908	0.51290991	0.480882605	0.141259851	0.950286403	0.986761133	Bacteria.Firmicutes.Clostridia.Clostridiales.Ruminococcaceae.Ruminococcaceae.UCG.005	TUSC2
136842	ENSG00000114395	rs2233474	0.89143847	0.519984997	0.971098394	0.114312918	-0.024719219	0.169559568	0.009178019	-0.598527171	0.180416544	0.26213916	0.252362523	0.374014132	0.639137977	0.295815689	0.999254097	0.985445649	Bacteria.Firmicutes.Clostridia.Clostridiales.Ruminococcaceae.Ruminococcaceae.UCG.005	CYB561D2
136843	ENSG00000114405	rs35401126	0.065533648	0.006127253	0.123502852	0.270411908	0.256801122	-0.702974596	-0.31473724	0.51329393	0.13712544	0.248226382	0.201732944	0.461828292	0.207775666	0.016841981	0.946329227	0.986761133	Bacteria.Firmicutes.Clostridia.Clostridiales.Ruminococcaceae.Ruminococcaceae.UCG.005	C3orf14
136844	ENSG00000114473	rs9834267	0.264231597	0.599678003	0.709401238	0.649982453	-0.192114074	0.184742172	0.100851409	0.201725678	0.170612195	0.350282448	0.269459705	0.442510492	0.388604949	0.324085046	0.98554204	0.986761133	Bacteria.Firmicutes.Clostridia.Clostridiales.Ruminococcaceae.Ruminococcaceae.UCG.005	IQCG
136845	ENSG00000114491	rs961077	0.383324273	0.27542304	0.94833812	0.909194129	-0.336897429	0.308228912	-0.031141702	-0.041122338	0.383868655	0.280263978	0.478802562	0.359167164	0.451522218	0.198876183	0.999254097	0.986761133	Bacteria.Firmicutes.Clostridia.Clostridiales.Ruminococcaceae.Ruminococcaceae.UCG.005	UMPS
136846	ENSG00000114520	rs11917095	0.970680818	0.660516276	0.393627998	0.522151632	0.007071326	0.108788621	-0.232707754	-0.22838587	0.191665563	0.2465791	0.271008115	0.354930963	0.656159404	0.344290989	0.957321537	0.986761133	Bacteria.Firmicutes.Clostridia.Clostridiales.Ruminococcaceae.Ruminococcaceae.UCG.005	SNX4
136847	ENSG00000114544	rs6763487	0.12713319	0.009976013	0.962594918	0.582325146	-0.260290672	0.689024069	0.011926376	-0.243899157	0.168475257	0.259686431	0.253343727	0.441273971	0.277247682	0.02310764	0.999254097	0.986761133	Bacteria.Firmicutes.Clostridia.Clostridiales.Ruminococcaceae.Ruminococcaceae.UCG.005	SLC41A3
136848	ENSG00000114670	rs4618195	4.53E-05	3.74E-05	0.772523126	0.902114656	1.726047789	-1.008973112	-0.166889751	-0.040984054	0.395188188	0.228162007	0.574955328	0.331950614	0.001722291	0.00042194	0.989070213	0.986761133	Bacteria.Firmicutes.Clostridia.Clostridiales.Ruminococcaceae.Ruminococcaceae.UCG.005	NEK11
136849	ENSG00000114698	rs2867082	0.02930693	0.017310485	0.556806681	0.427609698	-0.705177578	0.482976371	0.294354179	-0.246915746	0.31653381	0.197811213	0.498400042	0.309335642	0.135107122	0.03431346	0.972375671	0.986761133	Bacteria.Firmicutes.Clostridia.Clostridiales.Ruminococcaceae.Ruminococcaceae.UCG.005	PLSCR4
136850	ENSG00000114744	rs951300	0.091353922	0.032155551	0.065384236	0.009485537	-0.488605661	0.508249245	0.768828644	-0.908522057	0.285186265	0.232206161	0.410301892	0.340000371	0.239503244	0.052196436	0.946329227	0.778873542	Bacteria.Firmicutes.Clostridia.Clostridiales.Ruminococcaceae.Ruminococcaceae.UCG.005	COMMD2
136851	ENSG00000114770	rs112396093	0.65126651	0.794640187	0.721934744	0.100253357	0.085986213	-0.050689457	0.095390054	-0.490725326	0.189366777	0.193955999	0.266902016	0.294376285	0.559732183	0.385225318	0.98554204	0.985445649	Bacteria.Firmicutes.Clostridia.Clostridiales.Ruminococcaceae.Ruminococcaceae.UCG.005	ABCC5
136852	ENSG00000114857	rs8351	0.51029551	0.65090268	0.767061781	0.370202654	0.093921488	-0.076515194	0.064446299	-0.234161328	0.141881883	0.168320441	0.216666998	0.259529089	0.508298787	0.340896079	0.988377288	0.986761133	Bacteria.Firmicutes.Clostridia.Clostridiales.Ruminococcaceae.Ruminococcaceae.UCG.005	NKTR
136853	ENSG00000114902	rs12486554	0.845849546	0.43864509	0.570949235	0.44257444	-0.041092055	0.173428157	-0.175156342	-0.232759702	0.210531231	0.22257115	0.307560876	0.301306052	0.626858597	0.267636803	0.972375671	0.986761133	Bacteria.Firmicutes.Clostridia.Clostridiales.Ruminococcaceae.Ruminococcaceae.UCG.005	SPCS1
136854	ENSG00000114988	rs6751132	0.159490238	0.135863395	0.131811456	0.535953955	0.236886926	-0.467199473	-0.369375699	0.291354511	0.166488021	0.309441421	0.24206978	0.468264949	0.310278717	0.1278201	0.946329227	0.986761133	Bacteria.Firmicutes.Clostridia.Clostridiales.Ruminococcaceae.Ruminococcaceae.UCG.005	LMAN2L
136855	ENSG00000114999	rs11891971	0.379317102	0.213245778	0.91630461	0.860564593	0.148046109	-0.591370962	0.026395051	-0.095727945	0.167265223	0.470526527	0.250206716	0.542851319	0.44910831	0.16895839	0.999254097	0.986761133	Bacteria.Firmicutes.Clostridia.Clostridiales.Ruminococcaceae.Ruminococcaceae.UCG.005	TTL
136856	ENSG00000115020	rs7593466	0.567568597	0.544421503	0.425013869	0.427094482	-0.288265017	0.172745076	0.527082576	-0.310804169	0.501748635	0.283516881	0.65661508	0.388939051	0.531469314	0.305086938	0.963455707	0.986761133	Bacteria.Firmicutes.Clostridia.Clostridiales.Ruminococcaceae.Ruminococcaceae.UCG.005	PIKFYVE
136857	ENSG00000115107	rs838060	1.11E-05	3.72E-07	0.914385072	0.632908528	0.959737307	-0.955178984	0.033756102	-0.120541068	0.201760881	0.169118181	0.312782729	0.251196869	0.000642936	1.08E-05	0.999254097	0.986761133	Bacteria.Firmicutes.Clostridia.Clostridiales.Ruminococcaceae.Ruminococcaceae.UCG.005	STEAP3
136858	ENSG00000115128	rs4665653	0.195833964	0.365743904	0.341291883	0.987850712	0.358108448	-0.180336465	-0.451774469	-0.005079747	0.274045906	0.198009759	0.471318202	0.332329708	0.33964603	0.239647271	0.954845566	0.990829277	Bacteria.Firmicutes.Clostridia.Clostridiales.Ruminococcaceae.Ruminococcaceae.UCG.005	SF3B6
136859	ENSG00000115129	rs36207095	0.22495641	0.062624897	0.131928372	0.090241253	0.224688808	-0.467310527	-0.393265189	0.634310895	0.183430308	0.246747776	0.257805081	0.368929046	0.363039749	0.077422965	0.946329227	0.985445649	Bacteria.Firmicutes.Clostridia.Clostridiales.Ruminococcaceae.Ruminococcaceae.UCG.005	TP53I3
136860	ENSG00000115137	rs2118826	0.098794716	0.048321458	0.280736999	0.389120183	0.253039622	-0.308797847	-0.279502366	0.188307639	0.151127083	0.153489752	0.256995097	0.217211529	0.248024379	0.066410598	0.951391114	0.986761133	Bacteria.Firmicutes.Clostridia.Clostridiales.Ruminococcaceae.Ruminococcaceae.UCG.005	DNAJC27
136861	ENSG00000115145	rs11683326	0.964500967	0.387456758	0.207959334	0.599828469	0.008042931	0.237941002	-0.349844448	0.205836399	0.18003058	0.273497226	0.275109979	0.39043972	0.656086031	0.247004814	0.950286403	0.986761133	Bacteria.Firmicutes.Clostridia.Clostridiales.Ruminococcaceae.Ruminococcaceae.UCG.005	STAM2
136862	ENSG00000115207	rs11684134	0.314173126	0.380817117	0.761246373	0.598562358	0.252247256	-0.206281463	-0.11290956	-0.180396391	0.248706245	0.233799843	0.37006798	0.340997358	0.415344556	0.244663406	0.988377288	0.986761133	Bacteria.Firmicutes.Clostridia.Clostridiales.Ruminococcaceae.Ruminococcaceae.UCG.005	GTF3C2
136863	ENSG00000115216	rs780112	0.559788642	0.734363402	0.843866037	0.134099759	0.157809465	-0.082496859	0.0727516	-0.54266416	0.26924056	0.242093626	0.367938794	0.357775775	0.529367632	0.366924954	0.995714471	0.985445649	Bacteria.Firmicutes.Clostridia.Clostridiales.Ruminococcaceae.Ruminococcaceae.UCG.005	NRBP1
136864	ENSG00000115241	rs76984581	0.541751125	0.340937056	0.738189536	0.60751078	0.123864123	-0.28146185	-0.093323078	-0.239822479	0.201945945	0.293420655	0.27802592	0.464684009	0.522958824	0.229689636	0.986254644	0.986761133	Bacteria.Firmicutes.Clostridia.Clostridiales.Ruminococcaceae.Ruminococcaceae.UCG.005	PPM1G
136865	ENSG00000115274	rs2268417	0.428801746	0.074168867	0.219263119	0.190586899	0.109437295	-0.335487377	0.240129337	-0.392898385	0.137458881	0.184907682	0.193608973	0.297101613	0.476028046	0.086120434	0.950286403	0.986761133	Bacteria.Firmicutes.Clostridia.Clostridiales.Ruminococcaceae.Ruminococcaceae.UCG.005	INO80B
136866	ENSG00000115289	rs10454145	0.721157376	0.949246327	0.504874231	0.10990943	0.059523481	0.016888428	-0.157077532	-0.801428366	0.166062189	0.264312028	0.234266812	0.494578907	0.583976894	0.423451976	0.970756964	0.985445649	Bacteria.Firmicutes.Clostridia.Clostridiales.Ruminococcaceae.Ruminococcaceae.UCG.005	PCGF1
136867	ENSG00000115290	rs13035032	0.00243727	0.003721716	0.183887328	0.120865245	-0.970857651	0.627888732	0.705598524	-0.518451307	0.307989551	0.20875475	0.52540807	0.32992357	0.029386452	0.012003542	0.950286403	0.985445649	Bacteria.Firmicutes.Clostridia.Clostridiales.Ruminococcaceae.Ruminococcaceae.UCG.005	GRB14
136868	ENSG00000115310	rs2920862	0.045850416	0.050916571	0.081833364	0.675463718	0.419644447	-0.423314035	-0.549421427	0.141628723	0.206193622	0.212891321	0.310915803	0.336785473	0.175676813	0.068109894	0.946329227	0.986761133	Bacteria.Firmicutes.Clostridia.Clostridiales.Ruminococcaceae.Ruminococcaceae.UCG.005	RTN4
136869	ENSG00000115350	rs12366	0.289406701	0.020121834	0.451573442	0.292500768	-0.239303638	0.526780646	-0.227120401	-0.315960102	0.224064883	0.221173599	0.29991344	0.297759566	0.40389393	0.038300922	0.965046412	0.986761133	Bacteria.Firmicutes.Clostridia.Clostridiales.Ruminococcaceae.Ruminococcaceae.UCG.005	POLE4
136870	ENSG00000115423	rs7581224	0.000942432	5.45E-06	0.153850551	0.136086725	0.685371523	-0.813500044	-0.390149738	0.372638452	0.197910017	0.164406861	0.270441139	0.246953822	0.015492703	8.99E-05	0.946329227	0.985445649	Bacteria.Firmicutes.Clostridia.Clostridiales.Ruminococcaceae.Ruminococcaceae.UCG.005	DNAH6
136871	ENSG00000115425	rs7600044	0.854621323	0.430179193	0.441199009	0.524379742	0.030233303	0.32892665	-0.196941228	-0.353042827	0.164361399	0.414390011	0.254168845	0.55161817	0.63019349	0.263837914	0.965046412	0.986761133	Bacteria.Firmicutes.Clostridia.Clostridiales.Ruminococcaceae.Ruminococcaceae.UCG.005	PECR
136872	ENSG00000115446	rs17513468	0.12963592	0.174977282	0.007522148	0.110221163	0.29290102	-0.280808536	-0.742959127	0.511450535	0.190851395	0.204800102	0.269414303	0.315909449	0.279786043	0.148988444	0.676456012	0.985445649	Bacteria.Firmicutes.Clostridia.Clostridiales.Ruminococcaceae.Ruminococcaceae.UCG.005	UNC50
136873	ENSG00000115523	rs76223661	0.822380334	0.378420513	0.299637056	0.843093325	0.043187245	0.290518529	-0.287265786	-0.091229563	0.191619958	0.327612801	0.274781819	0.459087921	0.618420244	0.244456991	0.952067637	0.986761133	Bacteria.Firmicutes.Clostridia.Clostridiales.Ruminococcaceae.Ruminococcaceae.UCG.005	GNLY
136874	ENSG00000115561	rs7557796	0.112106567	0.044650859	0.403485078	0.141774769	-0.514904813	0.430978968	0.416155002	-0.544756095	0.319758282	0.210549558	0.49493981	0.366343816	0.264645481	0.063232306	0.957321537	0.985445649	Bacteria.Firmicutes.Clostridia.Clostridiales.Ruminococcaceae.Ruminococcaceae.UCG.005	CHMP3
136875	ENSG00000115677	rs7599888	0.339806421	0.256547462	0.660104328	0.692329826	0.30220511	-0.293711905	-0.181302069	0.128342906	0.314303344	0.256627606	0.410405138	0.322928768	0.429316806	0.190844934	0.980610133	0.986761133	Bacteria.Firmicutes.Clostridia.Clostridiales.Ruminococcaceae.Ruminococcaceae.UCG.005	HDLBP
136876	ENSG00000115687	rs3815296	0.317542705	0.036591425	0.579372055	0.247376899	0.166461069	-0.474358894	-0.148602422	0.441297767	0.165279925	0.222321553	0.266762923	0.37812081	0.415947139	0.056346696	0.972375671	0.986761133	Bacteria.Firmicutes.Clostridia.Clostridiales.Ruminococcaceae.Ruminococcaceae.UCG.005	PASK
136877	ENSG00000115694	rs6757649	0.389822187	0.327132136	0.4007854	0.148226464	-0.205053396	0.241753379	0.296189709	-0.498082521	0.236880079	0.244878847	0.350237418	0.340463878	0.456195084	0.223585942	0.957321537	0.986601886	Bacteria.Firmicutes.Clostridia.Clostridiales.Ruminococcaceae.Ruminococcaceae.UCG.005	STK25
136878	ENSG00000115705	rs6605278	0.813812099	0.890480319	0.30763727	0.270049997	-0.040907176	-0.038064504	0.28200364	-0.453774131	0.173002101	0.275372793	0.274285235	0.407965073	0.615297982	0.409650767	0.953196037	0.986761133	Bacteria.Firmicutes.Clostridia.Clostridiales.Ruminococcaceae.Ruminococcaceae.UCG.005	TPO
136879	ENSG00000115718	rs1518759	0.018043091	0.008872738	0.610530607	0.692684545	-0.715873764	0.506252806	-0.22291679	0.113507249	0.295179869	0.187714161	0.435592838	0.285947987	0.099374901	0.021710828	0.972375671	0.986761133	Bacteria.Firmicutes.Clostridia.Clostridiales.Ruminococcaceae.Ruminococcaceae.UCG.005	PROC
136880	ENSG00000115750	rs2303914	0.173407649	0.051232525	0.920944871	0.864345282	-0.397437415	0.490196066	-0.039512355	-0.058085454	0.288790839	0.246872968	0.396615041	0.338665244	0.323438444	0.068305342	0.999254097	0.986761133	Bacteria.Firmicutes.Clostridia.Clostridiales.Ruminococcaceae.Ruminococcaceae.UCG.005	TAF1B
136881	ENSG00000115761	rs10929691	0.508915188	0.441087894	0.523668639	0.505374637	-0.28227858	0.215697275	-0.356025169	0.254319362	0.425029591	0.278307057	0.555322632	0.379741603	0.507915042	0.26872959	0.970756964	0.986761133	Bacteria.Firmicutes.Clostridia.Clostridiales.Ruminococcaceae.Ruminococcaceae.UCG.005	NOL10
136882	ENSG00000115816	rs3213745	0.479715803	0.359917061	0.631496707	0.817908962	0.179119358	-0.188052651	-0.164458548	0.086901281	0.251998699	0.203974605	0.341296695	0.375942638	0.496742901	0.237908791	0.975385997	0.986761133	Bacteria.Firmicutes.Clostridia.Clostridiales.Ruminococcaceae.Ruminococcaceae.UCG.005	CEBPZ
136883	ENSG00000115841	rs12712575	0.028128025	0.041484237	0.451803335	0.913351993	0.597899216	-0.452091506	-0.328677874	0.035655409	0.266331207	0.217430614	0.434242076	0.326426938	0.132100605	0.060706863	0.965046412	0.986761133	Bacteria.Firmicutes.Clostridia.Clostridiales.Ruminococcaceae.Ruminococcaceae.UCG.005	RMDN2
136884	ENSG00000115884	rs55857480	0.121130552	0.040826942	0.514723454	0.122871045	-0.327962257	0.490432831	0.192777818	-0.516469688	0.208854978	0.235082008	0.294302719	0.330467101	0.272057847	0.060225949	0.970756964	0.985445649	Bacteria.Firmicutes.Clostridia.Clostridiales.Ruminococcaceae.Ruminococcaceae.UCG.005	SDC1
136885	ENSG00000115902	rs1058922	0.188293345	0.059321562	0.2762911	0.249137599	-0.236787418	0.54400685	0.285340792	-0.487689469	0.17811615	0.283497653	0.259926177	0.419445188	0.333215402	0.074739732	0.951391114	0.986761133	Bacteria.Firmicutes.Clostridia.Clostridiales.Ruminococcaceae.Ruminococcaceae.UCG.005	SLC1A4
136886	ENSG00000115944	rs222484	0.242941721	0.38705725	0.743176037	0.216389611	0.332521662	-0.18983543	0.152695378	-0.416945456	0.282225009	0.218018492	0.464079624	0.334053419	0.374408774	0.246984217	0.987389465	0.986761133	Bacteria.Firmicutes.Clostridia.Clostridiales.Ruminococcaceae.Ruminococcaceae.UCG.005	COX7A2L
136887	ENSG00000115946	rs10197082	0.006275785	0.003781357	0.165807703	0.190777662	-1.059607467	0.744746796	0.664850155	-0.429828304	0.375298122	0.248060856	0.474450611	0.325168917	0.054254685	0.0121093	0.950286403	0.986761133	Bacteria.Firmicutes.Clostridia.Clostridiales.Ruminococcaceae.Ruminococcaceae.UCG.005	PNO1
136888	ENSG00000115963	rs11681459	0.038987967	0.067579257	0.035046129	0.307425602	0.378773136	-0.461953849	-0.573635504	0.371136684	0.179831556	0.248582426	0.266538596	0.360819545	0.159201716	0.081439241	0.941754721	0.986761133	Bacteria.Firmicutes.Clostridia.Clostridiales.Ruminococcaceae.Ruminococcaceae.UCG.005	RND3
136889	ENSG00000115993	rs10497868	0.000383925	0.000402142	0.187928459	0.476655486	1.182080771	-0.71527866	-0.662650903	0.231487713	0.315833747	0.19183671	0.498041928	0.323408774	0.008674218	0.002554751	0.950286403	0.986761133	Bacteria.Firmicutes.Clostridia.Clostridiales.Ruminococcaceae.Ruminococcaceae.UCG.005	TRAK2
136890	ENSG00000116044	rs6433659	0.589029988	0.167107488	0.273694778	0.015836926	-0.129981502	0.363931346	0.399555897	-0.888337799	0.239422345	0.260518149	0.361987219	0.358699949	0.53854056	0.145127446	0.951391114	0.835033873	Bacteria.Firmicutes.Clostridia.Clostridiales.Ruminococcaceae.Ruminococcaceae.UCG.005	NFE2L2
136891	ENSG00000116106	rs1864462	0.086919241	0.009521239	0.568662486	0.926489924	0.367394883	-0.568921871	0.166743926	0.026360583	0.211420013	0.213021855	0.291054934	0.284625184	0.234344056	0.022695138	0.972375671	0.987229631	Bacteria.Firmicutes.Clostridia.Clostridiales.Ruminococcaceae.Ruminococcaceae.UCG.005	EPHA4
136892	ENSG00000116128	rs10443272	0.665386388	0.738630946	0.885608014	0.831909958	-0.139141445	0.073082772	0.066115481	0.068528617	0.320278073	0.218108497	0.457796375	0.321587627	0.564015846	0.367914517	0.99908646	0.986761133	Bacteria.Firmicutes.Clostridia.Clostridiales.Ruminococcaceae.Ruminococcaceae.UCG.005	BCL9
136893	ENSG00000116147	rs1555561	0.681313317	0.456288178	0.251389746	0.299866359	0.12028961	-0.163784359	0.531322515	-0.408356184	0.291614521	0.218558466	0.459172398	0.390796781	0.569107047	0.274740246	0.951391114	0.986761133	Bacteria.Firmicutes.Clostridia.Clostridiales.Ruminococcaceae.Ruminococcaceae.UCG.005	TNR
136894	ENSG00000116157	rs3753754	0.979224456	0.715107732	0.003794424	0.004046147	-0.006872207	-0.08174711	1.078458051	-0.881948255	0.262898853	0.223001665	0.359356802	0.296079053	0.6575041	0.361326597	0.557469218	0.675051089	Bacteria.Firmicutes.Clostridia.Clostridiales.Ruminococcaceae.Ruminococcaceae.UCG.005	GPX7
136895	ENSG00000116176	rs56245767	0.866701107	0.504178378	0.735468675	0.765147268	-0.028772935	-0.20407348	0.084298082	0.136852159	0.170753884	0.303858763	0.248454518	0.456228452	0.63313819	0.290633027	0.985612323	0.986761133	Bacteria.Firmicutes.Clostridia.Clostridiales.Ruminococcaceae.Ruminococcaceae.UCG.005	TPSG1
136896	ENSG00000116191	rs7366	0.365028417	0.15183996	0.945108984	0.744100523	-0.204818486	0.341783181	0.020534803	0.113328389	0.224553616	0.235739285	0.297121096	0.345724248	0.441103141	0.137697672	0.999254097	0.986761133	Bacteria.Firmicutes.Clostridia.Clostridiales.Ruminococcaceae.Ruminococcaceae.UCG.005	RALGPS2
136897	ENSG00000116194	rs12127931	0.291587205	0.099768136	0.580280134	0.680110825	-0.218395051	0.330154033	-0.152608378	0.119595607	0.205422082	0.19776389	0.274612961	0.28877718	0.404616051	0.104367075	0.972375671	0.986761133	Bacteria.Firmicutes.Clostridia.Clostridiales.Ruminococcaceae.Ruminococcaceae.UCG.005	ANGPTL1
136898	ENSG00000116198	rs12145238	0.367124755	0.201305096	0.359387262	0.068025029	-0.197398708	0.266872922	0.300144955	-0.62847474	0.217373411	0.206763357	0.32519638	0.338751995	0.442388745	0.162028502	0.957068807	0.985445649	Bacteria.Firmicutes.Clostridia.Clostridiales.Ruminococcaceae.Ruminococcaceae.UCG.005	CEP104
136899	ENSG00000116199	rs10913689	0.63881616	0.856495067	0.254940429	0.345975275	0.105398086	-0.036882684	-0.354010556	0.298589513	0.223522796	0.203158363	0.308258714	0.314565404	0.556000672	0.401033544	0.951391114	0.986761133	Bacteria.Firmicutes.Clostridia.Clostridiales.Ruminococcaceae.Ruminococcaceae.UCG.005	FAM20B
136900	ENSG00000116213	rs6697769	0.597411127	0.377225549	0.36700202	0.665801123	-0.140114449	0.194898064	-0.404415877	0.155607256	0.264020461	0.219230007	0.445223805	0.358653274	0.542109227	0.244188114	0.957068807	0.986761133	Bacteria.Firmicutes.Clostridia.Clostridiales.Ruminococcaceae.Ruminococcaceae.UCG.005	WRAP73
136901	ENSG00000116237	rs7529286	0.688281083	0.650114045	0.815730158	0.473815201	0.070194114	-0.143005128	-0.061644936	-0.324108219	0.174196867	0.313826245	0.263470252	0.449892866	0.572496306	0.340699434	0.994404212	0.986761133	Bacteria.Firmicutes.Clostridia.Clostridiales.Ruminococcaceae.Ruminococcaceae.UCG.005	ICMT
136902	ENSG00000116266	rs11102473	0.944145591	0.747116326	0.567049356	0.093861649	0.018982624	0.066292152	0.223073831	-0.503794498	0.269917203	0.204734311	0.387756889	0.296370213	0.652714144	0.370685688	0.972375671	0.985445649	Bacteria.Firmicutes.Clostridia.Clostridiales.Ruminococcaceae.Ruminococcaceae.UCG.005	STXBP3
136903	ENSG00000116285	rs4274087	0.970310664	0.973296926	0.901740587	0.857710042	-0.00801212	0.006704646	-0.040366152	-0.053945196	0.214456619	0.199538506	0.325694788	0.299708208	0.656086031	0.42988238	0.999254097	0.986761133	Bacteria.Firmicutes.Clostridia.Clostridiales.Ruminococcaceae.Ruminococcaceae.UCG.005	ERRFI1
136904	ENSG00000116288	rs113898670	0.747785939	0.239786639	0.538132575	0.661175977	-0.0581124	0.437919653	-0.162408505	-0.264737817	0.179965974	0.369171141	0.262427696	0.601300007	0.591376106	0.182829835	0.970756964	0.986761133	Bacteria.Firmicutes.Clostridia.Clostridiales.Ruminococcaceae.Ruminococcaceae.UCG.005	PARK7
136905	ENSG00000116329	rs556408	0.102799229	0.071255104	0.397413551	0.251491379	0.993847721	-0.615772579	-0.680753975	0.511343995	0.600737831	0.335866409	0.799208583	0.442002533	0.255026283	0.084059619	0.957321537	0.986761133	Bacteria.Firmicutes.Clostridia.Clostridiales.Ruminococcaceae.Ruminococcaceae.UCG.005	OPRD1
136906	ENSG00000116473	rs1047401	0.390927949	0.414975323	0.138835217	0.601635848	0.158056117	-0.181695918	-0.395673429	0.206188775	0.183017206	0.221488564	0.264089727	0.39305832	0.456195084	0.258286191	0.946329227	0.986761133	Bacteria.Firmicutes.Clostridia.Clostridiales.Ruminococcaceae.Ruminococcaceae.UCG.005	RAP1A
136907	ENSG00000116521	rs1046188	0.085049165	0.042500498	0.348198693	0.956381362	0.345823694	-0.504461923	-0.267418229	-0.018739049	0.197797285	0.24386087	0.28303722	0.341310042	0.23234546	0.061430914	0.954845566	0.989541664	Bacteria.Firmicutes.Clostridia.Clostridiales.Ruminococcaceae.Ruminococcaceae.UCG.005	SCAMP3
136908	ENSG00000116525	rs622407	0.053040804	0.02374601	0.31783705	0.291472779	0.981654278	-0.663053558	-0.684692798	0.437044074	0.498310319	0.286445998	0.680251255	0.410984747	0.188680841	0.042753706	0.954845566	0.986761133	Bacteria.Firmicutes.Clostridia.Clostridiales.Ruminococcaceae.Ruminococcaceae.UCG.005	TRIM62
136909	ENSG00000116539	rs10908470	0.477927735	0.542743338	0.582946139	0.646229343	0.153581665	-0.153294332	-0.16002359	0.155102601	0.215190164	0.250545013	0.290000673	0.336361416	0.496103309	0.304249897	0.972375671	0.986761133	Bacteria.Firmicutes.Clostridia.Clostridiales.Ruminococcaceae.Ruminococcaceae.UCG.005	ASH1L
136910	ENSG00000116661	rs909934	0.868589938	0.904029662	0.037006296	0.01745359	0.088361897	-0.036710626	1.724405494	-1.132067044	0.531996047	0.303301465	0.810032899	0.464275356	0.63313819	0.412660904	0.941754721	0.852529364	Bacteria.Firmicutes.Clostridia.Clostridiales.Ruminococcaceae.Ruminococcaceae.UCG.005	FBXO2
136911	ENSG00000116663	rs3125816	0.14001975	0.001457104	0.143631375	0.012539808	0.255997861	-1.110062004	-0.377707504	1.0984326	0.171385092	0.334091048	0.255207957	0.427940804	0.289428682	0.006374233	0.946329227	0.782404235	Bacteria.Firmicutes.Clostridia.Clostridiales.Ruminococcaceae.Ruminococcaceae.UCG.005	FBXO6
136912	ENSG00000116667	rs4651223	0.336127898	0.375480133	0.189599217	0.888907757	0.175172059	-0.169093294	-0.355056485	-0.041634245	0.180793083	0.189505199	0.267880694	0.296906166	0.426378676	0.243415631	0.950286403	0.986761133	Bacteria.Firmicutes.Clostridia.Clostridiales.Ruminococcaceae.Ruminococcaceae.UCG.005	C1orf21
136913	ENSG00000116668	rs2152707	0.278055087	0.099584588	0.914783009	0.293440558	-0.288854137	0.365035029	0.040023924	-0.333904755	0.264103276	0.218536863	0.372598744	0.315289002	0.396952197	0.104367075	0.999254097	0.986761133	Bacteria.Firmicutes.Clostridia.Clostridiales.Ruminococcaceae.Ruminococcaceae.UCG.005	SWT1
136914	ENSG00000116678	rs6656451	0.789814547	0.580210025	0.533089466	0.747903203	0.072591943	-0.120518645	0.250778871	-0.098126506	0.271234397	0.216828467	0.400228082	0.304030504	0.607033166	0.317693894	0.970756964	0.986761133	Bacteria.Firmicutes.Clostridia.Clostridiales.Ruminococcaceae.Ruminococcaceae.UCG.005	LEPR
136915	ENSG00000116688	rs4846085	0.019986311	0.01790371	0.918672144	0.851879989	0.738408741	-0.499854672	-0.057557862	-0.067067639	0.309675453	0.205846886	0.56155077	0.357782352	0.106645269	0.03510958	0.999254097	0.986761133	Bacteria.Firmicutes.Clostridia.Clostridiales.Ruminococcaceae.Ruminococcaceae.UCG.005	MFN2
136916	ENSG00000116691	rs4845892	0.817856089	0.681528827	0.618859058	0.560869078	0.076840882	-0.09058426	-0.286374095	0.222125529	0.332322203	0.219758172	0.572946103	0.380019142	0.616458583	0.350589834	0.972375671	0.986761133	Bacteria.Firmicutes.Clostridia.Clostridiales.Ruminococcaceae.Ruminococcaceae.UCG.005	MIIP
136917	ENSG00000116704	rs147614986	0.424501245	0.553334098	0.639171543	0.895683923	0.268293246	-0.136281772	-0.276494529	0.048881176	0.333855769	0.228730211	0.586998144	0.371376219	0.474525556	0.307996979	0.977304467	0.986761133	Bacteria.Firmicutes.Clostridia.Clostridiales.Ruminococcaceae.Ruminococcaceae.UCG.005	SLC35D1
136918	ENSG00000116729	rs4655577	0.106292121	0.020181358	0.076088066	0.181535738	0.277048736	-0.688863567	-0.449809213	0.603399256	0.169193273	0.289369461	0.249595604	0.446866904	0.258117871	0.038300922	0.946329227	0.986761133	Bacteria.Firmicutes.Clostridia.Clostridiales.Ruminococcaceae.Ruminococcaceae.UCG.005	WLS
136919	ENSG00000116741	rs1231743	0.475973618	0.343116101	0.682932733	0.353567334	0.153814751	-0.229120487	0.133055669	-0.318687292	0.214559475	0.239943528	0.324308161	0.34110624	0.495195476	0.230592483	0.984665321	0.986761133	Bacteria.Firmicutes.Clostridia.Clostridiales.Ruminococcaceae.Ruminococcaceae.UCG.005	RGS2
136920	ENSG00000116752	rs8179277	0.374978863	0.074471787	0.458640404	0.503476143	-0.203240266	0.422973469	-0.246273546	-0.22473542	0.227533771	0.233376534	0.330364576	0.33407143	0.446480831	0.086310867	0.965046412	0.986761133	Bacteria.Firmicutes.Clostridia.Clostridiales.Ruminococcaceae.Ruminococcaceae.UCG.005	BCAS2
136921	ENSG00000116754	rs269282	0.601218294	0.905126665	0.545351333	0.317127926	0.077138965	0.022609081	-0.127619106	-0.318912104	0.146881142	0.188965716	0.209940315	0.316375875	0.543737314	0.412731178	0.970756964	0.986761133	Bacteria.Firmicutes.Clostridia.Clostridiales.Ruminococcaceae.Ruminococcaceae.UCG.005	SRSF11
136922	ENSG00000116786	rs12741198	0.240850218	0.180796742	0.686894813	0.438329001	-0.287953219	0.333664535	-0.135517568	0.27096515	0.243303271	0.246682265	0.334732833	0.347505376	0.374408774	0.151513483	0.984665321	0.986761133	Bacteria.Firmicutes.Clostridia.Clostridiales.Ruminococcaceae.Ruminococcaceae.UCG.005	PLEKHM2
136923	ENSG00000116791	rs2345436	0.012026085	0.006578385	0.993093432	0.679839768	1.044927091	-0.72971076	-0.004446112	-0.136810783	0.404580261	0.260017498	0.511690755	0.330048706	0.078020968	0.017756472	0.999254097	0.986761133	Bacteria.Firmicutes.Clostridia.Clostridiales.Ruminococcaceae.Ruminococcaceae.UCG.005	CRYZ
136924	ENSG00000116830	rs6666693	0.356044029	0.332745394	0.227440106	0.125337971	0.219049281	-0.232763611	-0.399662129	0.524205825	0.235676758	0.238545482	0.328043976	0.337664473	0.437223029	0.22583143	0.950286403	0.985445649	Bacteria.Firmicutes.Clostridia.Clostridiales.Ruminococcaceae.Ruminococcaceae.UCG.005	TTF2
136925	ENSG00000116857	rs2068152	0.031131457	0.004972878	0.583697002	0.868592236	-0.470803077	0.577354511	-0.163463909	0.048338639	0.213763159	0.198649943	0.296828023	0.291035162	0.140214156	0.014388369	0.972375671	0.986761133	Bacteria.Firmicutes.Clostridia.Clostridiales.Ruminococcaceae.Ruminococcaceae.UCG.005	TMEM9
136926	ENSG00000116874	rs2645303	0.002223269	0.000592949	0.142830186	0.536939876	0.709727528	-0.64780841	-0.486516393	0.18776478	0.222968954	0.179504565	0.328059049	0.302508769	0.02803047	0.003407329	0.946329227	0.986761133	Bacteria.Firmicutes.Clostridia.Clostridiales.Ruminococcaceae.Ruminococcaceae.UCG.005	WARS2
136927	ENSG00000116983	rs11206617	0.56991	0.363096028	0.2247328	0.22820449	0.103577981	-0.193517902	0.355217972	-0.351661226	0.181383909	0.21130586	0.289849639	0.289124832	0.531469314	0.239166181	0.950286403	0.986761133	Bacteria.Firmicutes.Clostridia.Clostridiales.Ruminococcaceae.Ruminococcaceae.UCG.005	HPCAL4
136928	ENSG00000116984	rs9779	0.872304622	0.51898818	0.955106679	0.900096173	-0.035815706	0.130791519	-0.016853416	-0.037707642	0.221964683	0.201720196	0.298240541	0.299210382	0.633851431	0.295527795	0.999254097	0.986761133	Bacteria.Firmicutes.Clostridia.Clostridiales.Ruminococcaceae.Ruminococcaceae.UCG.005	MTR
136929	ENSG00000116985	rs58589165	0.00307369	0.001119589	0.18420459	0.819039915	0.592322327	-0.590539291	-0.374695847	0.060602432	0.192714308	0.173283348	0.279213452	0.263839829	0.033808981	0.005305888	0.950286403	0.986761133	Bacteria.Firmicutes.Clostridia.Clostridiales.Ruminococcaceae.Ruminococcaceae.UCG.005	BMP8B
136930	ENSG00000117016	rs4660167	0.018961109	0.003462601	0.117285199	0.144427858	-0.439430039	0.523456291	0.409053134	-0.392115958	0.182677615	0.172603859	0.25774727	0.265478849	0.102704523	0.011438891	0.946329227	0.986601886	Bacteria.Firmicutes.Clostridia.Clostridiales.Ruminococcaceae.Ruminococcaceae.UCG.005	RIMS3
136931	ENSG00000117054	rs12094842	0.108106374	0.003596238	0.939410977	0.126413431	-0.31089892	0.586280424	0.021125489	-0.497780143	0.190868645	0.194155642	0.276872804	0.321571223	0.260439822	0.01174453	0.999254097	0.985445649	Bacteria.Firmicutes.Clostridia.Clostridiales.Ruminococcaceae.Ruminococcaceae.UCG.005	ACADM
136932	ENSG00000117115	rs2076595	0.723511548	0.667612059	0.938527589	0.981918746	-0.100135347	0.083273012	-0.031267332	-0.00651058	0.281847812	0.1930474	0.403892195	0.286185861	0.584878465	0.346783998	0.999254097	0.990829277	Bacteria.Firmicutes.Clostridia.Clostridiales.Ruminococcaceae.Ruminococcaceae.UCG.005	PADI2
136933	ENSG00000117143	rs4657209	0.184864762	0.058704204	0.995550216	0.386425136	-0.338255775	0.377689203	0.001917134	-0.255930123	0.252443738	0.196332726	0.342457246	0.293532383	0.332314573	0.074251684	0.999254097	0.986761133	Bacteria.Firmicutes.Clostridia.Clostridiales.Ruminococcaceae.Ruminococcaceae.UCG.005	UAP1
136934	ENSG00000117148	rs4141983	0.176348641	0.086687974	0.971456508	0.935601899	0.291733359	-0.465072018	-0.011340875	-0.031198942	0.213453973	0.267428384	0.315747373	0.384661507	0.324869595	0.095438949	0.999254097	0.989227862	Bacteria.Firmicutes.Clostridia.Clostridiales.Ruminococcaceae.Ruminococcaceae.UCG.005	ACTL8
136935	ENSG00000117151	rs3021402	0.57404049	0.39758526	0.176521109	0.42807414	-0.089676618	0.208301289	-0.359331846	0.269208961	0.158740949	0.244636232	0.263020405	0.337605395	0.532002881	0.250919094	0.950286403	0.986761133	Bacteria.Firmicutes.Clostridia.Clostridiales.Ruminococcaceae.Ruminococcaceae.UCG.005	CTBS
136936	ENSG00000117153	rs1977838	0.300965461	0.596605925	0.316949945	0.566239348	0.172627305	-0.171654488	-0.259358835	-0.245706082	0.16558348	0.322741254	0.257200885	0.426204283	0.408599105	0.323210819	0.954845566	0.986761133	Bacteria.Firmicutes.Clostridia.Clostridiales.Ruminococcaceae.Ruminococcaceae.UCG.005	KLHL12
136937	ENSG00000117174	rs6689168	0.419932594	0.193291713	0.206437819	0.107561302	-0.171302532	0.257797677	-0.396276998	0.48210256	0.211064933	0.196146943	0.310568824	0.295508038	0.471625937	0.157883108	0.950286403	0.985445649	Bacteria.Firmicutes.Clostridia.Clostridiales.Ruminococcaceae.Ruminococcaceae.UCG.005	ZNHIT6
136938	ENSG00000117222	rs1339321	0.287507282	0.005220409	0.873607842	0.239200095	-0.189132014	0.947184391	-0.041061084	-0.5908497	0.176385916	0.327838037	0.257119409	0.497464948	0.402421484	0.014921323	0.998630497	0.986761133	Bacteria.Firmicutes.Clostridia.Clostridiales.Ruminococcaceae.Ruminococcaceae.UCG.005	RBBP5
136939	ENSG00000117226	rs12136785	3.27E-05	3.60E-07	0.106742953	0.315979399	0.608229116	-1.060729126	-0.336043342	0.249876367	0.136401839	0.18752341	0.205490946	0.247297048	0.001345838	1.06E-05	0.946329227	0.986761133	Bacteria.Firmicutes.Clostridia.Clostridiales.Ruminococcaceae.Ruminococcaceae.UCG.005	GBP3
136940	ENSG00000117266	rs11240504	0.038191149	0.021136882	0.04064525	0.212367349	0.3404181	-0.504983306	-0.505887741	0.450536658	0.160938351	0.213797446	0.242264201	0.357775339	0.157272307	0.039478334	0.941754721	0.986761133	Bacteria.Firmicutes.Clostridia.Clostridiales.Ruminococcaceae.Ruminococcaceae.UCG.005	CDK18
136941	ENSG00000117280	rs708725	0.608897965	0.551783823	0.768371693	0.958233722	-0.131444651	0.136075084	0.102134033	-0.017088201	0.255678279	0.227491416	0.345373126	0.325059315	0.545877699	0.307373625	0.988377288	0.989589324	Bacteria.Firmicutes.Clostridia.Clostridiales.Ruminococcaceae.Ruminococcaceae.UCG.005	RAB29
136942	ENSG00000117335	rs2476543	0.645306436	0.757462043	0.182666643	0.379448537	0.126830021	-0.070134172	-0.554257154	0.306379671	0.27427899	0.226166358	0.411551009	0.346249437	0.557667594	0.37401844	0.950286403	0.986761133	Bacteria.Firmicutes.Clostridia.Clostridiales.Ruminococcaceae.Ruminococcaceae.UCG.005	CD46
136943	ENSG00000117362	rs3754048	0.966635282	0.508573837	0.111986724	0.422127216	-0.008802008	0.132856629	-0.46917858	0.253192332	0.209633102	0.199881926	0.291262871	0.313447695	0.656086031	0.29194228	0.946329227	0.986761133	Bacteria.Firmicutes.Clostridia.Clostridiales.Ruminococcaceae.Ruminococcaceae.UCG.005	APH1A
136944	ENSG00000117395	rs1152768	0.71350982	0.772564301	0.537041338	0.436967241	0.112370041	-0.060787523	0.441386645	-0.337061508	0.304749561	0.209459363	0.711297977	0.430983524	0.581934556	0.378319792	0.970756964	0.986761133	Bacteria.Firmicutes.Clostridia.Clostridiales.Ruminococcaceae.Ruminococcaceae.UCG.005	EBNA1BP2
136945	ENSG00000117450	rs17522918	0.872016797	0.447420504	0.988131537	0.080097069	0.027254284	0.280589051	-0.003945782	-0.851058209	0.1685228	0.367125521	0.264251381	0.478801486	0.633851431	0.271185177	0.999254097	0.985445649	Bacteria.Firmicutes.Clostridia.Clostridiales.Ruminococcaceae.Ruminococcaceae.UCG.005	PRDX1
136946	ENSG00000117475	rs1133814	0.974097206	0.722520053	0.780645047	0.324807554	-0.011344063	0.085544555	0.148264726	-0.355832174	0.348047929	0.239881475	0.530240311	0.358692071	0.656193544	0.362848526	0.991492396	0.986761133	Bacteria.Firmicutes.Clostridia.Clostridiales.Ruminococcaceae.Ruminococcaceae.UCG.005	BLZF1
136947	ENSG00000117479	rs2056926	0.709490704	0.872364199	0.533577336	0.442001207	0.062284349	-0.036046114	-0.158076333	-0.258049912	0.1664681	0.223497815	0.252582103	0.333622855	0.580969201	0.405252003	0.970756964	0.986761133	Bacteria.Firmicutes.Clostridia.Clostridiales.Ruminococcaceae.Ruminococcaceae.UCG.005	SLC19A2
136948	ENSG00000117480	rs6662982	0.07990936	0.050024728	0.067005914	0.300406244	0.364247068	-0.432218315	-0.531720561	0.346483148	0.204793304	0.216505081	0.285510618	0.331957942	0.226444201	0.067569029	0.946329227	0.986761133	Bacteria.Firmicutes.Clostridia.Clostridiales.Ruminococcaceae.Ruminococcaceae.UCG.005	FAAH
136949	ENSG00000117481	rs12062	0.054110856	0.027604855	0.284883132	0.594444597	0.449747957	-0.554445481	-0.349078002	0.20311182	0.229356101	0.24611899	0.323769254	0.379644902	0.190080262	0.047472869	0.951391114	0.986761133	Bacteria.Firmicutes.Clostridia.Clostridiales.Ruminococcaceae.Ruminococcaceae.UCG.005	NSUN4
136950	ENSG00000117500	rs7553916	0.396647121	0.197940325	0.45559371	0.769577644	-0.25777582	0.282411922	-0.326773728	0.092019987	0.302136511	0.21715045	0.435381577	0.312849248	0.45819601	0.160258789	0.965046412	0.986761133	Bacteria.Firmicutes.Clostridia.Clostridiales.Ruminococcaceae.Ruminococcaceae.UCG.005	TMED5
136951	ENSG00000117505	rs6680022	0.052569923	0.080632994	0.06935265	0.248471434	0.604541308	-0.374491819	-0.833050832	0.368812552	0.306252261	0.211069804	0.45123224	0.316752417	0.18727142	0.091396255	0.946329227	0.986761133	Bacteria.Firmicutes.Clostridia.Clostridiales.Ruminococcaceae.Ruminococcaceae.UCG.005	DR1
136952	ENSG00000117528	rs698950	0.09426243	0.115296099	0.107075542	0.242039285	0.392857615	-0.34097798	-0.558663521	0.371518292	0.231396591	0.213663143	0.341954084	0.314713219	0.242958787	0.113981776	0.946329227	0.986761133	Bacteria.Firmicutes.Clostridia.Clostridiales.Ruminococcaceae.Ruminococcaceae.UCG.005	ABCD3
136953	ENSG00000117533	rs6670549	0.611756145	0.535007448	0.21764592	0.35725875	0.072303471	-0.192699371	-0.268119225	0.392953472	0.141772848	0.308986758	0.215409712	0.423857778	0.545923305	0.301317063	0.950286403	0.986761133	Bacteria.Firmicutes.Clostridia.Clostridiales.Ruminococcaceae.Ruminococcaceae.UCG.005	VAMP4
136954	ENSG00000117592	rs6425229	0.754858466	0.551759485	0.600866541	0.193026232	-0.13303225	0.150842516	0.271265784	-0.418016062	0.424289805	0.252164255	0.516020056	0.317858046	0.593818929	0.307373625	0.972375671	0.986761133	Bacteria.Firmicutes.Clostridia.Clostridiales.Ruminococcaceae.Ruminococcaceae.UCG.005	PRDX6
136955	ENSG00000117597	rs592164	0.121345158	0.052696869	0.917732232	0.665925393	0.541408154	-0.550916015	-0.045383884	0.157556058	0.344985468	0.279240626	0.437701123	0.363289002	0.272063784	0.069581763	0.999254097	0.986761133	Bacteria.Firmicutes.Clostridia.Clostridiales.Ruminococcaceae.Ruminococcaceae.UCG.005	UTP25
136956	ENSG00000117602	rs196422	0.632556757	0.209962975	0.519871167	0.087453098	-0.111089621	0.279608245	0.224121443	-0.55889524	0.231261191	0.220859295	0.346397063	0.322176204	0.555065322	0.166897623	0.970756964	0.985445649	Bacteria.Firmicutes.Clostridia.Clostridiales.Ruminococcaceae.Ruminococcaceae.UCG.005	RCAN3
136957	ENSG00000117614	rs6600257	0.079459962	0.145505564	0.014603917	0.219653179	0.304591	-0.440259586	-0.648766917	0.483262535	0.170990983	0.298887269	0.258667161	0.389973504	0.226283756	0.133570695	0.875883246	0.986761133	Bacteria.Firmicutes.Clostridia.Clostridiales.Ruminococcaceae.Ruminococcaceae.UCG.005	SYF2
136958	ENSG00000117640	rs1127818	0.003760193	0.00030008	0.675669544	0.303305217	-0.637536087	0.629172251	0.119658029	-0.254364272	0.212213548	0.164814201	0.284732104	0.245178607	0.038648007	0.002028697	0.984112236	0.986761133	Bacteria.Firmicutes.Clostridia.Clostridiales.Ruminococcaceae.Ruminococcaceae.UCG.005	MTFR1L
136959	ENSG00000117697	rs17856201	0.765906896	0.635986129	0.109603271	0.469862002	0.061082068	0.149725556	-0.46503191	0.324066774	0.204312477	0.314866674	0.286729217	0.445824652	0.598036011	0.336287617	0.946329227	0.986761133	Bacteria.Firmicutes.Clostridia.Clostridiales.Ruminococcaceae.Ruminococcaceae.UCG.005	NSL1
136960	ENSG00000117834	rs986027	0.004626847	0.003509395	0.782931883	0.764185566	-1.070875073	0.678420341	0.148536379	-0.0980242	0.365258917	0.224043288	0.536957706	0.325412344	0.044975114	0.011529411	0.992082993	0.986761133	Bacteria.Firmicutes.Clostridia.Clostridiales.Ruminococcaceae.Ruminococcaceae.UCG.005	SLC5A9
136961	ENSG00000117868	rs3850489	0.642361307	0.808132151	0.467715813	0.931316244	0.102995325	-0.051439884	-0.259166552	0.027441209	0.220761501	0.210981128	0.354816452	0.317171781	0.556272558	0.387480736	0.966756547	0.988239243	Bacteria.Firmicutes.Clostridia.Clostridiales.Ruminococcaceae.Ruminococcaceae.UCG.005	ESYT2
136962	ENSG00000118094	rs2277296	0.002915975	1.74E-05	0.190349504	0.181537677	0.514362233	-1.120618816	-0.32826433	0.4387597	0.16637715	0.241794025	0.248092061	0.324939201	0.032793343	0.000235706	0.950286403	0.986761133	Bacteria.Firmicutes.Clostridia.Clostridiales.Ruminococcaceae.Ruminococcaceae.UCG.005	TREH
136963	ENSG00000118096	rs3741324	0.083354043	0.089379676	0.136621731	0.826940781	0.27064664	-0.517348449	-0.36710728	0.096627199	0.153936205	0.300076907	0.243626202	0.440222147	0.229969165	0.097234006	0.946329227	0.986761133	Bacteria.Firmicutes.Clostridia.Clostridiales.Ruminococcaceae.Ruminococcaceae.UCG.005	IFT46
136964	ENSG00000118197	rs74744243	1.06E-06	5.08E-08	0.082839992	0.491071432	1.107412688	-1.026970453	-0.531696207	0.181609788	0.205884761	0.166981261	0.301897976	0.262263706	0.000120864	1.86E-06	0.946329227	0.986761133	Bacteria.Firmicutes.Clostridia.Clostridiales.Ruminococcaceae.Ruminococcaceae.UCG.005	DDX59
136965	ENSG00000118200	rs10800716	0.975581001	0.866587259	0.500782488	0.807827073	-0.00884577	-0.039643843	0.328019093	-0.09362453	0.287894583	0.235064924	0.484530488	0.383379791	0.656287678	0.404030294	0.970756964	0.986761133	Bacteria.Firmicutes.Clostridia.Clostridiales.Ruminococcaceae.Ruminococcaceae.UCG.005	CAMSAP2
136966	ENSG00000118242	rs7603645	0.676761823	0.398905658	0.443697662	0.688818929	-0.121872577	0.184458158	-0.365029901	0.137637461	0.291042198	0.217244543	0.47369964	0.342191121	0.567473731	0.251292288	0.965046412	0.986761133	Bacteria.Firmicutes.Clostridia.Clostridiales.Ruminococcaceae.Ruminococcaceae.UCG.005	MREG
136967	ENSG00000118292	rs11205355	0.569348045	0.183703852	0.728667018	0.456642239	-0.156709556	0.290579464	-0.120356945	-0.233651855	0.274026715	0.216281705	0.345480523	0.312037919	0.531469314	0.152859776	0.98554204	0.986761133	Bacteria.Firmicutes.Clostridia.Clostridiales.Ruminococcaceae.Ruminococcaceae.UCG.005	C1orf54
136968	ENSG00000118307	rs12810577	0.764443001	0.101665801	0.089429735	0.400909624	0.078525274	-0.344917583	0.653454631	-0.280879636	0.260975272	0.207785948	0.379082945	0.332221696	0.597776077	0.105452375	0.946329227	0.986761133	Bacteria.Firmicutes.Clostridia.Clostridiales.Ruminococcaceae.Ruminococcaceae.UCG.005	DNAI7
136969	ENSG00000118514	rs7749106	0.122365285	0.154918115	0.992955977	0.583831074	0.349739936	-0.250194206	-0.002797434	-0.146433866	0.223475914	0.173884588	0.315666439	0.265998793	0.272354203	0.139233821	0.999254097	0.986761133	Bacteria.Firmicutes.Clostridia.Clostridiales.Ruminococcaceae.Ruminococcaceae.UCG.005	ALDH8A1
136970	ENSG00000118518	rs9321073	0.839245691	0.542014023	0.639633742	0.222039761	-0.059074992	0.117511844	0.22480944	-0.377547804	0.290066451	0.191714345	0.477930749	0.306263095	0.624548313	0.304151206	0.977304467	0.986761133	Bacteria.Firmicutes.Clostridia.Clostridiales.Ruminococcaceae.Ruminococcaceae.UCG.005	RNF146
136971	ENSG00000118579	rs6847966	0.019468457	0.001247764	0.50632761	0.190050903	-0.699141623	0.636288423	0.299195772	-0.400453383	0.29192187	0.188641714	0.447754831	0.302443791	0.104549385	0.005691977	0.970756964	0.986761133	Bacteria.Firmicutes.Clostridia.Clostridiales.Ruminococcaceae.Ruminococcaceae.UCG.005	MED28
136972	ENSG00000118655	rs1217415	0.207520307	0.078877419	0.881897588	0.603500291	-0.392747846	0.384403677	0.074815634	-0.177153074	0.308546508	0.215367613	0.501645477	0.339451073	0.34928598	0.090002507	0.998630497	0.986761133	Bacteria.Firmicutes.Clostridia.Clostridiales.Ruminococcaceae.Ruminococcaceae.UCG.005	DCLRE1B
136973	ENSG00000118690	rs13195240	0.351717372	0.202655962	0.483685009	0.741227049	-0.254774389	0.320865918	-0.257226841	0.111507618	0.271644559	0.249350055	0.365190945	0.336251308	0.435157918	0.162877328	0.96737479	0.986761133	Bacteria.Firmicutes.Clostridia.Clostridiales.Ruminococcaceae.Ruminococcaceae.UCG.005	ARMC2
136974	ENSG00000118705	rs55732474	0.553068306	0.107120629	0.436273213	0.114687849	0.098504794	-0.628810627	-0.196054394	0.755925859	0.16521576	0.384941071	0.250304037	0.472869401	0.52673821	0.108784168	0.965046412	0.985445649	Bacteria.Firmicutes.Clostridia.Clostridiales.Ruminococcaceae.Ruminococcaceae.UCG.005	RPN2
136975	ENSG00000118804	rs7694850	0.253054193	0.505339561	0.473831576	0.175674361	-0.262066215	0.120941748	-0.246799405	0.36803708	0.227283492	0.180571453	0.342593655	0.268857827	0.382412469	0.290692758	0.96737479	0.986761133	Bacteria.Firmicutes.Clostridia.Clostridiales.Ruminococcaceae.Ruminococcaceae.UCG.005	STBD1
136976	ENSG00000118849	rs6441224	0.000729755	0.000401747	0.585109301	0.996347589	-0.730320977	0.683715298	-0.194764067	0.001241	0.206075162	0.183356719	0.354999539	0.270075836	0.012985784	0.002554751	0.972375671	0.991005416	Bacteria.Firmicutes.Clostridia.Clostridiales.Ruminococcaceae.Ruminococcaceae.UCG.005	RARRES1
136977	ENSG00000118898	rs2939962	0.396398043	0.106338528	0.571560254	0.958097655	0.248878705	-0.396696093	0.239592207	-0.018210522	0.291553628	0.242294536	0.42137533	0.345282681	0.458119299	0.108277012	0.972375671	0.989589324	Bacteria.Firmicutes.Clostridia.Clostridiales.Ruminococcaceae.Ruminococcaceae.UCG.005	PPL
136978	ENSG00000118961	rs12622106	0.034467785	0.001661366	0.789715679	0.814416912	0.371469332	-0.696250537	-0.069736676	-0.075788468	0.172034193	0.212292245	0.260440381	0.321584423	0.149369074	0.006919087	0.994404212	0.986761133	Bacteria.Firmicutes.Clostridia.Clostridiales.Ruminococcaceae.Ruminococcaceae.UCG.005	LDAH
136979	ENSG00000118997	rs13028754	0.915647129	0.741282937	0.701101398	0.99913709	-0.033725944	0.066512382	-0.156115638	0.000310179	0.31719718	0.200613112	0.404961651	0.285721136	0.644250635	0.368432658	0.98554204	0.991005416	Bacteria.Firmicutes.Clostridia.Clostridiales.Ruminococcaceae.Ruminococcaceae.UCG.005	DNAH7
136980	ENSG00000119041	rs72918690	0.518220543	0.978572757	0.287755296	0.863463399	0.119890009	0.009699949	-0.279733054	-0.109454426	0.184566563	0.359786467	0.261016537	0.634006965	0.512152786	0.430880404	0.951391114	0.986761133	Bacteria.Firmicutes.Clostridia.Clostridiales.Ruminococcaceae.Ruminococcaceae.UCG.005	GTF3C3
136981	ENSG00000119125	rs7847604	0.286637274	0.323152872	0.802086546	0.228310306	0.255560589	-0.233741892	0.086983819	-0.421273884	0.237904138	0.234810148	0.345641476	0.346437843	0.402042505	0.22178535	0.994404212	0.986761133	Bacteria.Firmicutes.Clostridia.Clostridiales.Ruminococcaceae.Ruminococcaceae.UCG.005	GDA
136982	ENSG00000119147	rs13014521	0.248032626	0.015310264	0.237902735	0.094250828	0.176437441	-0.774505367	-0.265169322	0.94523847	0.151390288	0.311077469	0.22263631	0.556733733	0.377882786	0.031483783	0.951391114	0.985445649	Bacteria.Firmicutes.Clostridia.Clostridiales.Ruminococcaceae.Ruminococcaceae.UCG.005	ECRG4
136983	ENSG00000119242	rs189119902	0.636794123	0.490468993	0.721463312	0.879965283	-0.108053481	0.255924166	-0.114233279	0.076757761	0.227777897	0.369066535	0.319060515	0.506319402	0.556000672	0.286739205	0.98554204	0.986761133	Bacteria.Firmicutes.Clostridia.Clostridiales.Ruminococcaceae.Ruminococcaceae.UCG.005	CCDC92
136984	ENSG00000119333	rs7849746	0.403886115	0.39290928	0.413098196	0.428072327	0.614792978	-0.342853678	-0.868741812	0.450711112	0.731810426	0.398673043	1.054731138	0.565218567	0.462299438	0.249060242	0.961059074	0.986761133	Bacteria.Firmicutes.Clostridia.Clostridiales.Ruminococcaceae.Ruminococcaceae.UCG.005	DYNC2I2
136985	ENSG00000119383	rs3739847	0.610497965	0.44613097	0.577289455	0.986563275	0.124164994	-0.169953151	-0.181094502	0.005387816	0.242603649	0.221735583	0.323309983	0.318708323	0.545877699	0.270801672	0.972375671	0.990829277	Bacteria.Firmicutes.Clostridia.Clostridiales.Ruminococcaceae.Ruminococcaceae.UCG.005	PTPA
136986	ENSG00000119408	rs4838131	0.258146196	0.050201313	0.81882765	0.72794197	0.207385701	-0.563348304	0.059995189	-0.177860581	0.181816847	0.2824139	0.260884583	0.50912484	0.385816319	0.067696657	0.994404212	0.986761133	Bacteria.Firmicutes.Clostridia.Clostridiales.Ruminococcaceae.Ruminococcaceae.UCG.005	NEK6
136987	ENSG00000119411	rs818712	0.227694934	0.03499239	0.607711612	0.49949667	-0.201065949	0.639999858	-0.121881597	0.268258957	0.165127081	0.29728401	0.236292181	0.39506521	0.365777143	0.055066938	0.972375671	0.986761133	Bacteria.Firmicutes.Clostridia.Clostridiales.Ruminococcaceae.Ruminococcaceae.UCG.005	BSPRY
136988	ENSG00000119414	rs459311	0.574450871	0.935412451	0.280331873	0.774881173	0.117058287	0.015681363	-0.3779261	-0.086669729	0.20743336	0.192772049	0.347197978	0.301805425	0.532002881	0.419518232	0.951391114	0.986761133	Bacteria.Firmicutes.Clostridia.Clostridiales.Ruminococcaceae.Ruminococcaceae.UCG.005	PPP6C
136989	ENSG00000119471	rs7096	0.584249041	0.397210954	0.178198454	0.057932887	-0.147140756	0.174217668	0.578690734	-0.726191027	0.2675808	0.204444167	0.425250492	0.376305964	0.536123935	0.250895546	0.950286403	0.985445649	Bacteria.Firmicutes.Clostridia.Clostridiales.Ruminococcaceae.Ruminococcaceae.UCG.005	HSDL2
136990	ENSG00000119509	rs3813712	0.192089433	0.014536556	0.652226899	0.121714717	-0.315120714	0.451962942	0.196444894	-0.470065286	0.239106123	0.180071547	0.43391045	0.299828488	0.335939555	0.030276627	0.979150312	0.985445649	Bacteria.Firmicutes.Clostridia.Clostridiales.Ruminococcaceae.Ruminococcaceae.UCG.005	INVS
136991	ENSG00000119599	rs12587742	0.240150578	0.065287827	0.827235199	0.908187983	-0.211576275	0.443706984	-0.059766425	-0.045854935	0.178500757	0.236706713	0.272760449	0.396093569	0.374408774	0.079464202	0.994404212	0.986761133	Bacteria.Firmicutes.Clostridia.Clostridiales.Ruminococcaceae.Ruminococcaceae.UCG.005	DCAF4
136992	ENSG00000119632	rs2273514	0.250360521	0.072194245	0.85821647	0.365157545	0.187883207	-0.577066629	0.045870096	-0.379791073	0.162014086	0.315823595	0.255764931	0.416498399	0.380069153	0.084924534	0.997686552	0.986761133	Bacteria.Firmicutes.Clostridia.Clostridiales.Ruminococcaceae.Ruminococcaceae.UCG.005	IFI27L2
136993	ENSG00000119636	rs7148979	0.896360748	0.424947686	0.926859017	0.669345438	0.024706973	-0.298334169	0.025352231	-0.243003191	0.18894503	0.371597527	0.275123006	0.566486827	0.639618458	0.261256705	0.999254097	0.986761133	Bacteria.Firmicutes.Clostridia.Clostridiales.Ruminococcaceae.Ruminococcaceae.UCG.005	BBOF1
136994	ENSG00000119640	rs175498	0.650429507	0.766945374	0.650651498	0.589753566	0.122666471	0.063819083	-0.185084775	-0.170556344	0.269453544	0.21444788	0.406841024	0.314772679	0.55939623	0.376783345	0.979146088	0.986761133	Bacteria.Firmicutes.Clostridia.Clostridiales.Ruminococcaceae.Ruminococcaceae.UCG.005	ACYP1
136995	ENSG00000119684	rs175080	0.032672689	0.039015337	0.18674459	0.418328722	0.522606954	-0.419252808	-0.467210949	0.232374407	0.239505235	0.199079006	0.350197436	0.285322207	0.145025128	0.058689051	0.950286403	0.986761133	Bacteria.Firmicutes.Clostridia.Clostridiales.Ruminococcaceae.Ruminococcaceae.UCG.005	MLH3
136996	ENSG00000119685	rs2359992	0.202584231	0.158405719	0.335838319	0.239455143	-0.976316819	0.589665703	0.907724747	-0.615483928	0.758589436	0.413333293	0.936287145	0.518490061	0.345063977	0.141213994	0.954845566	0.986761133	Bacteria.Firmicutes.Clostridia.Clostridiales.Ruminococcaceae.Ruminococcaceae.UCG.005	TTLL5
136997	ENSG00000119688	rs11621172	0.605791481	0.674400273	0.009494904	0.02235083	0.247635094	-0.114355874	-2.058956033	1.017966489	0.477529926	0.270988829	0.770638619	0.4351408	0.544925602	0.349246435	0.730538011	0.903995217	Bacteria.Firmicutes.Clostridia.Clostridiales.Ruminococcaceae.Ruminococcaceae.UCG.005	ABCD4
136998	ENSG00000119698	rs7155943	0.180312014	0.043982075	0.699862011	0.753789674	-0.261436211	0.433243405	0.109120648	-0.0959021	0.193065218	0.210969683	0.281827839	0.30449492	0.327681858	0.062747508	0.98554204	0.986761133	Bacteria.Firmicutes.Clostridia.Clostridiales.Ruminococcaceae.Ruminococcaceae.UCG.005	PPP4R4
136999	ENSG00000119699	rs3917196	0.685509373	0.309194117	0.206541951	0.493281896	-0.071306315	-0.350217879	0.325619943	-0.360712087	0.17530848	0.341739141	0.255253	0.523582777	0.571154656	0.214616641	0.950286403	0.986761133	Bacteria.Firmicutes.Clostridia.Clostridiales.Ruminococcaceae.Ruminococcaceae.UCG.005	TGFB3
137000	ENSG00000119711	rs1984511	0.9857607	0.932861663	0.761882519	0.825136814	0.005992039	-0.025433206	-0.143863066	0.088140113	0.334470262	0.30074636	0.472820034	0.397344808	0.659479351	0.419367588	0.988377288	0.986761133	Bacteria.Firmicutes.Clostridia.Clostridiales.Ruminococcaceae.Ruminococcaceae.UCG.005	ALDH6A1
137001	ENSG00000119718	rs76434335	0.724766455	0.751895121	0.028964817	0.034544264	0.085809673	-0.075837822	-0.734201154	0.708096054	0.242675096	0.238887761	0.328837057	0.328075887	0.584878465	0.372272744	0.941754721	0.930623362	Bacteria.Firmicutes.Clostridia.Clostridiales.Ruminococcaceae.Ruminococcaceae.UCG.005	EIF2B2
137002	ENSG00000119723	rs12880050	0.447870362	0.368394717	0.231317429	0.946418111	0.143277683	-0.280002342	-0.32407437	-0.032086998	0.18765257	0.309159287	0.268249875	0.475632847	0.483723212	0.240398278	0.951391114	0.989461215	Bacteria.Firmicutes.Clostridia.Clostridiales.Ruminococcaceae.Ruminococcaceae.UCG.005	COQ6
137003	ENSG00000119725	rs2336548	0.194090039	0.108868018	0.458535097	0.205316735	-0.31319329	0.398632995	0.26527928	-0.412159912	0.238727853	0.245269554	0.355776151	0.322209183	0.337555203	0.109765553	0.965046412	0.986761133	Bacteria.Firmicutes.Clostridia.Clostridiales.Ruminococcaceae.Ruminococcaceae.UCG.005	ZNF410
137004	ENSG00000119760	rs9678851	0.316380814	0.11577127	0.657257914	0.126605814	-0.294826965	0.355859053	0.167271482	-0.440456148	0.292027636	0.223284755	0.375283396	0.284686231	0.415947139	0.114262298	0.98043568	0.985445649	Bacteria.Firmicutes.Clostridia.Clostridiales.Ruminococcaceae.Ruminococcaceae.UCG.005	SUPT7L
137005	ENSG00000119782	rs116520786	0.308950287	0.070156511	0.27370307	0.58880264	0.157926325	-0.505364558	-0.252394518	-0.216252085	0.154024684	0.27454546	0.228666837	0.39808687	0.413000139	0.083239946	0.951391114	0.986761133	Bacteria.Firmicutes.Clostridia.Clostridiales.Ruminococcaceae.Ruminococcaceae.UCG.005	FKBP1B
137006	ENSG00000119878	rs12105006	0.637696213	0.740662651	0.042909876	0.405765363	0.101528366	0.069434086	-0.65125489	0.265034758	0.214598116	0.208905521	0.315463382	0.316751699	0.556000672	0.368432658	0.941754721	0.986761133	Bacteria.Firmicutes.Clostridia.Clostridiales.Ruminococcaceae.Ruminococcaceae.UCG.005	CRIPT
137007	ENSG00000119899	rs598121	0.000107402	0.000134112	0.004447658	0.009778523	2.136494864	-1.174240084	-2.352318252	1.172342053	0.518415435	0.289468075	0.798561247	0.440602551	0.003284786	0.001122746	0.557469218	0.778873542	Bacteria.Firmicutes.Clostridia.Clostridiales.Ruminococcaceae.Ruminococcaceae.UCG.005	SLC17A5
137008	ENSG00000119906	rs1408343	0.104840949	0.150132713	0.161384099	0.249109788	0.294118399	-0.336054768	-0.409769332	0.424219405	0.178856414	0.230806504	0.289319563	0.364835081	0.257237251	0.13682201	0.948290037	0.986761133	Bacteria.Firmicutes.Clostridia.Clostridiales.Ruminococcaceae.Ruminococcaceae.UCG.005	SLF2
137009	ENSG00000119927	rs2803621	0.023421535	0.032239238	0.100519178	0.132930522	0.794813658	-0.486931398	-0.983343632	0.575720289	0.342537174	0.222578431	0.590359143	0.378408999	0.11771224	0.052280824	0.946329227	0.985445649	Bacteria.Firmicutes.Clostridia.Clostridiales.Ruminococcaceae.Ruminococcaceae.UCG.005	GPAM
137010	ENSG00000119943	rs11189591	0.000283893	5.95E-06	0.945329381	0.766251282	-0.649638729	1.028750522	-0.017747659	-0.086476676	0.169433782	0.208891996	0.257830399	0.289693783	0.006912317	9.53E-05	0.999254097	0.986761133	Bacteria.Firmicutes.Clostridia.Clostridiales.Ruminococcaceae.Ruminococcaceae.UCG.005	PYROXD2
137011	ENSG00000119977	rs7476667	0.575221305	0.308321746	0.687156269	0.981185866	-0.133450431	0.217015989	-0.139743054	-0.007871742	0.236959148	0.211377529	0.345474904	0.332537412	0.532516143	0.214182582	0.984665321	0.990829277	Bacteria.Firmicutes.Clostridia.Clostridiales.Ruminococcaceae.Ruminococcaceae.UCG.005	TCTN3
137012	ENSG00000119979	rs11198795	0.03321225	0.021124723	0.06417342	0.01087297	-0.575356688	0.475021575	0.756879648	-0.786686905	0.264522542	0.201092647	0.402054939	0.300154248	0.14664146	0.039478334	0.946329227	0.782404235	Bacteria.Firmicutes.Clostridia.Clostridiales.Ruminococcaceae.Ruminococcaceae.UCG.005	DENND10
137013	ENSG00000120253	rs9322217	0.495528849	0.918147204	0.505360921	0.102134007	0.16919505	-0.024787966	0.241128885	-0.560271382	0.246877141	0.240281892	0.360034363	0.337991026	0.501706534	0.415882115	0.970756964	0.985445649	Bacteria.Firmicutes.Clostridia.Clostridiales.Ruminococcaceae.Ruminococcaceae.UCG.005	NUP43
137014	ENSG00000120314	rs2530242	0.526615754	0.38638364	0.505226266	0.426865809	-0.13575059	0.183555829	-0.219725921	0.254185272	0.213257905	0.210506075	0.327973073	0.317928345	0.516681104	0.246797694	0.970756964	0.986761133	Bacteria.Firmicutes.Clostridia.Clostridiales.Ruminococcaceae.Ruminococcaceae.UCG.005	WDR55
137015	ENSG00000120322	rs2910315	0.069924356	0.004829571	0.447715038	0.752613937	-0.325163374	0.622360261	0.195846547	-0.09799154	0.17649893	0.213376802	0.256414552	0.309599604	0.21359552	0.014117111	0.965046412	0.986761133	Bacteria.Firmicutes.Clostridia.Clostridiales.Ruminococcaceae.Ruminococcaceae.UCG.005	PCDHB8
137016	ENSG00000120332	rs12043708	0.029242027	0.000760756	0.028621551	0.008580184	-0.363735601	0.794307764	0.586989902	-0.942390646	0.163202447	0.224961259	0.262318715	0.347830618	0.135102086	0.003995714	0.941754721	0.778873542	Bacteria.Firmicutes.Clostridia.Clostridiales.Ruminococcaceae.Ruminococcaceae.UCG.005	TNN
137017	ENSG00000120437	rs11758384	0.033079481	0.003053147	0.288580178	0.072583262	-0.478409715	0.614421728	0.363006288	-0.566036881	0.219778885	0.199755547	0.339303125	0.310220145	0.146312842	0.010536131	0.951391114	0.985445649	Bacteria.Firmicutes.Clostridia.Clostridiales.Ruminococcaceae.Ruminococcaceae.UCG.005	ACAT2
137018	ENSG00000120438	rs3465	0.146430987	0.016362492	0.593128619	0.118864396	-0.336098789	0.512141759	0.189619485	-0.510038532	0.228706567	0.207869857	0.353161787	0.322788225	0.296632796	0.032989426	0.972375671	0.985445649	Bacteria.Firmicutes.Clostridia.Clostridiales.Ruminococcaceae.Ruminococcaceae.UCG.005	TCP1
137019	ENSG00000120451	rs7110591	0.002003927	0.000971204	0.014366927	0.02792233	1.017115925	-0.739836959	-1.156043133	0.696999529	0.316098696	0.214230524	0.459758782	0.310053105	0.026175044	0.004781283	0.875883246	0.903995217	Bacteria.Firmicutes.Clostridia.Clostridiales.Ruminococcaceae.Ruminococcaceae.UCG.005	SNX19
137020	ENSG00000120457	rs113642750	0.171034465	0.097503203	0.768598198	0.806188074	0.274944192	-0.647645078	-0.086062188	0.144836355	0.198665472	0.385289304	0.291318533	0.587966926	0.320578462	0.102926963	0.988377288	0.986761133	Bacteria.Firmicutes.Clostridia.Clostridiales.Ruminococcaceae.Ruminococcaceae.UCG.005	KCNJ5
137021	ENSG00000120539	rs7924231	0.020694288	0.008155549	0.980973417	0.845295163	-0.702004313	0.560328684	0.011615411	-0.064607283	0.296143194	0.205395536	0.485206656	0.329807663	0.108738936	0.020441177	0.999254097	0.986761133	Bacteria.Firmicutes.Clostridia.Clostridiales.Ruminococcaceae.Ruminococcaceae.UCG.005	MASTL
137022	ENSG00000120645	rs56204927	0.164611057	0.063943705	0.723388074	0.497674455	0.423571127	-0.404234654	-0.165702962	0.224408628	0.301401936	0.21453947	0.466181612	0.329082556	0.315019055	0.078582147	0.98554204	0.986761133	Bacteria.Firmicutes.Clostridia.Clostridiales.Ruminococcaceae.Ruminococcaceae.UCG.005	IQSEC3
137023	ENSG00000120647	rs2369279	0.879153437	0.955456341	0.333934952	0.391532924	0.059888765	-0.012701596	-0.614895235	0.31768587	0.392371247	0.226535645	0.631732982	0.36832932	0.635758843	0.424847063	0.954845566	0.986761133	Bacteria.Firmicutes.Clostridia.Clostridiales.Ruminococcaceae.Ruminococcaceae.UCG.005	CCDC77
137024	ENSG00000120675	rs11618553	0.005318224	2.10E-06	0.371666546	0.892196398	0.40700408	-0.926794955	-0.196564725	0.041949807	0.14119382	0.178187404	0.218531222	0.308342595	0.049398034	4.49E-05	0.957068807	0.986761133	Bacteria.Firmicutes.Clostridia.Clostridiales.Ruminococcaceae.Ruminococcaceae.UCG.005	DNAJC15
137025	ENSG00000120688	rs3794330	0.434084585	0.68120868	0.343349924	0.502796089	0.164069289	-0.121833393	-0.272720527	-0.308441155	0.208467814	0.295254353	0.285742478	0.457768619	0.478940704	0.350589834	0.954845566	0.986761133	Bacteria.Firmicutes.Clostridia.Clostridiales.Ruminococcaceae.Ruminococcaceae.UCG.005	WBP4
137026	ENSG00000120693	rs61947049	0.537655674	0.480074791	0.729494734	0.850981061	0.111007339	-0.184814914	0.093172709	-0.075007592	0.179160259	0.260225064	0.268301817	0.39769647	0.521322871	0.283468509	0.98554204	0.986761133	Bacteria.Firmicutes.Clostridia.Clostridiales.Ruminococcaceae.Ruminococcaceae.UCG.005	SMAD9
137027	ENSG00000120699	rs9576155	0.604337749	0.645025386	0.272071724	0.319432649	0.127535995	-0.111899347	-0.382626544	0.3637943	0.244944995	0.241784282	0.345467761	0.362637145	0.544594607	0.339250928	0.951391114	0.986761133	Bacteria.Firmicutes.Clostridia.Clostridiales.Ruminococcaceae.Ruminococcaceae.UCG.005	EXOSC8
137028	ENSG00000120742	rs6440682	0.094774271	0.128378921	0.054294528	0.132954199	1.029229004	-0.516912961	-1.695677196	0.733924518	0.607187056	0.335691301	0.865416261	0.482423327	0.24352719	0.123440799	0.946329227	0.985445649	Bacteria.Firmicutes.Clostridia.Clostridiales.Ruminococcaceae.Ruminococcaceae.UCG.005	SERP1
137029	ENSG00000120784	rs7259272	0.939497242	0.989490595	0.208154639	0.126129244	0.015990594	0.002739135	-0.462103083	0.510264009	0.209873753	0.207165591	0.363545691	0.329384462	0.650836407	0.433897296	0.950286403	0.985445649	Bacteria.Firmicutes.Clostridia.Clostridiales.Ruminococcaceae.Ruminococcaceae.UCG.005	ZFP30
137030	ENSG00000120805	rs17500203	0.625236557	0.404692127	0.917344985	0.194036536	-0.102415914	0.179819234	0.030051182	-0.447794513	0.208695978	0.214414735	0.288463316	0.341284548	0.551730648	0.254072115	0.999254097	0.986761133	Bacteria.Firmicutes.Clostridia.Clostridiales.Ruminococcaceae.Ruminococcaceae.UCG.005	ARL1
137031	ENSG00000120832	rs10861681	0.211843564	0.363876358	0.012153839	0.040655882	0.206229594	-0.196583088	-0.681271758	0.683258892	0.163579035	0.215004391	0.264190054	0.327223209	0.351374551	0.2394075	0.805351773	0.965586358	Bacteria.Firmicutes.Clostridia.Clostridiales.Ruminococcaceae.Ruminococcaceae.UCG.005	MTERF2
137032	ENSG00000120860	rs11111146	0.153803154	0.055106431	0.621925499	0.36891177	0.291085215	-0.557145881	-0.131750734	-0.356511322	0.201748721	0.285330787	0.265919315	0.394063124	0.305641771	0.071392483	0.974505746	0.986761133	Bacteria.Firmicutes.Clostridia.Clostridiales.Ruminococcaceae.Ruminococcaceae.UCG.005	WASHC3
137033	ENSG00000120889	rs569815750	0.491654194	0.498185845	0.745731387	0.235535375	0.151183395	-0.159781702	0.105776272	-0.404504728	0.218619675	0.234590762	0.324831717	0.337893433	0.50136727	0.288996865	0.988290334	0.986761133	Bacteria.Firmicutes.Clostridia.Clostridiales.Ruminococcaceae.Ruminococcaceae.UCG.005	TNFRSF10B
137034	ENSG00000120896	rs55893847	0.987771516	0.989431878	0.904087597	0.297257653	-0.002639648	-0.002932207	-0.028151618	-0.3882339	0.171573826	0.220535707	0.232728538	0.369522787	0.659534829	0.433897296	0.999254097	0.986761133	Bacteria.Firmicutes.Clostridia.Clostridiales.Ruminococcaceae.Ruminococcaceae.UCG.005	SORBS3
137035	ENSG00000120899	rs2271920	0.845544239	0.377579227	0.348493174	0.863170731	-0.042708916	0.222066558	-0.313247528	-0.059034709	0.218376919	0.249976702	0.331747221	0.341215502	0.626817564	0.244188114	0.954845566	0.986761133	Bacteria.Firmicutes.Clostridia.Clostridiales.Ruminococcaceae.Ruminococcaceae.UCG.005	PTK2B
137036	ENSG00000120907	rs371756134	0.15640082	0.155390893	0.999846829	0.467420223	0.262650326	-0.300933181	5.63E-05	-0.243548823	0.183207517	0.209391402	0.292168637	0.333212525	0.308347219	0.139582667	0.999909245	0.986761133	Bacteria.Firmicutes.Clostridia.Clostridiales.Ruminococcaceae.Ruminococcaceae.UCG.005	ADRA1A
137037	ENSG00000120913	rs2443499	0.850780796	0.868029018	0.10584078	0.314945886	0.066252072	0.03717075	-0.820090825	0.336719282	0.350796824	0.222831934	0.500168725	0.332527138	0.629039204	0.404249202	0.946329227	0.986761133	Bacteria.Firmicutes.Clostridia.Clostridiales.Ruminococcaceae.Ruminococcaceae.UCG.005	PDLIM2
137038	ENSG00000120915	rs4149259	0.201977184	0.003726497	0.408986692	0.431882783	-0.215703346	0.860432431	-0.205549242	-0.296771794	0.167371464	0.286111051	0.2473606	0.3752719	0.344709627	0.012003542	0.959377919	0.986761133	Bacteria.Firmicutes.Clostridia.Clostridiales.Ruminococcaceae.Ruminococcaceae.UCG.005	EPHX2
137039	ENSG00000121310	rs501006	0.844239109	0.575177301	0.903097158	0.396983882	-0.038178724	0.080904206	-0.033534959	-0.170843362	0.193556259	0.143639694	0.274384723	0.200387485	0.626776408	0.31578472	0.999254097	0.986761133	Bacteria.Firmicutes.Clostridia.Clostridiales.Ruminococcaceae.Ruminococcaceae.UCG.005	ECHDC2
137040	ENSG00000121350	rs9669356	0.002477933	0.001182713	0.252665375	0.422685059	0.75120033	-0.674790485	-0.453990303	0.272544075	0.238728574	0.199036482	0.393408745	0.337812723	0.029733776	0.005499502	0.951391114	0.986761133	Bacteria.Firmicutes.Clostridia.Clostridiales.Ruminococcaceae.Ruminococcaceae.UCG.005	PYROXD1
137041	ENSG00000121380	rs4508290	0.123777968	0.029744232	0.110428483	0.278057654	0.298136698	-0.493474605	-0.454113765	0.395463078	0.191235324	0.222124843	0.280660603	0.361579233	0.273712663	0.049251791	0.946329227	0.986761133	Bacteria.Firmicutes.Clostridia.Clostridiales.Ruminococcaceae.Ruminococcaceae.UCG.005	BCL2L14
137042	ENSG00000121390	rs17086752	0.358257076	0.12327911	0.237206182	0.291234189	0.157182718	-0.578060596	-0.31052167	0.505826143	0.169899275	0.370286886	0.260323235	0.47542844	0.438330885	0.120020295	0.951391114	0.986761133	Bacteria.Firmicutes.Clostridia.Clostridiales.Ruminococcaceae.Ruminococcaceae.UCG.005	PSPC1
137043	ENSG00000121417	rs10408931	0.936713975	0.982286437	0.413913174	0.440832605	-0.011830596	0.005097517	-0.185518757	0.246493696	0.14843192	0.228723807	0.225631944	0.317864198	0.650738673	0.432116962	0.961059074	0.986761133	Bacteria.Firmicutes.Clostridia.Clostridiales.Ruminococcaceae.Ruminococcaceae.UCG.005	ZNF211
137044	ENSG00000121454	rs7536561	0.291080678	0.361778278	0.07888709	0.121654118	0.257473594	-0.191790668	-0.641898289	0.475173414	0.241923036	0.208842066	0.359644514	0.303036509	0.404205717	0.23882387	0.946329227	0.985445649	Bacteria.Firmicutes.Clostridia.Clostridiales.Ruminococcaceae.Ruminococcaceae.UCG.005	LHX4
137045	ENSG00000121690	rs17336103	0.749908762	0.19617204	0.352669582	0.884978912	-0.051338676	0.313420586	-0.212120012	0.049506845	0.160386598	0.240031809	0.226616405	0.340906744	0.592220385	0.159296338	0.957068807	0.986761133	Bacteria.Firmicutes.Clostridia.Clostridiales.Ruminococcaceae.Ruminococcaceae.UCG.005	DEPDC7
137046	ENSG00000121691	rs2420388	0.102090074	0.021828638	0.593609686	0.99910251	0.313500459	-0.684537524	-0.142297727	-0.000465889	0.189098514	0.291420373	0.265372223	0.412617278	0.254249944	0.04035502	0.972375671	0.991005416	Bacteria.Firmicutes.Clostridia.Clostridiales.Ruminococcaceae.Ruminococcaceae.UCG.005	CAT
137047	ENSG00000121716	rs705866	0.002134847	1.78E-11	0.768948433	0.611250397	-0.280401964	0.979453871	-0.035976921	-0.12573003	0.087717765	0.12098277	0.121971193	0.246181338	0.027456103	2.94E-09	0.988377288	0.986761133	Bacteria.Firmicutes.Clostridia.Clostridiales.Ruminococcaceae.Ruminococcaceae.UCG.005	PILRB
137048	ENSG00000121766	rs61780773	0.535950913	0.455798704	0.484383332	0.594908343	0.114206933	-0.268289552	-0.183053086	-0.274625456	0.183552001	0.357622698	0.26030182	0.513961862	0.520767449	0.274740246	0.96737479	0.986761133	Bacteria.Firmicutes.Clostridia.Clostridiales.Ruminococcaceae.Ruminococcaceae.UCG.005	ZCCHC17
137049	ENSG00000121871	rs62282374	0.170081509	0.074645623	0.663802429	0.666514011	0.226642004	-0.512057422	-0.101911847	-0.233962603	0.163394081	0.282702239	0.233403725	0.540480382	0.320051792	0.086390918	0.980874029	0.986761133	Bacteria.Firmicutes.Clostridia.Clostridiales.Ruminococcaceae.Ruminococcaceae.UCG.005	SLITRK3
137050	ENSG00000121988	rs4954261	0.497463838	0.824678263	0.728531654	0.077227976	0.119082345	-0.079821817	0.089415058	-0.972332723	0.174541706	0.358888052	0.256529522	0.541681209	0.502448572	0.392146552	0.98554204	0.985445649	Bacteria.Firmicutes.Clostridia.Clostridiales.Ruminococcaceae.Ruminococcaceae.UCG.005	ZRANB3
137051	ENSG00000122008	rs2287711	0.384544923	0.215816305	0.806974237	0.674313243	0.174357114	-0.275611077	-0.069919326	0.163999548	0.199180067	0.220538714	0.285019309	0.388518989	0.451917841	0.170059722	0.994404212	0.986761133	Bacteria.Firmicutes.Clostridia.Clostridiales.Ruminococcaceae.Ruminococcaceae.UCG.005	POLK
137052	ENSG00000122034	rs1049302	0.770897908	0.849050948	0.557748609	0.741760653	0.123392634	-0.048510564	-0.356880137	0.122205785	0.421999164	0.253878124	0.605718356	0.369302015	0.599241729	0.398710663	0.972375671	0.986761133	Bacteria.Firmicutes.Clostridia.Clostridiales.Ruminococcaceae.Ruminococcaceae.UCG.005	GTF3A
137053	ENSG00000122085	rs16843274	0.317110232	0.111918283	0.257304603	0.710121868	0.145660778	-0.353052286	-0.269997642	0.13071095	0.14449705	0.219129818	0.236286988	0.350150316	0.415947139	0.111392804	0.951391114	0.986761133	Bacteria.Firmicutes.Clostridia.Clostridiales.Ruminococcaceae.Ruminococcaceae.UCG.005	MTERF4
137054	ENSG00000122176	rs4971252	0.008611332	0.00677307	0.936173308	0.918956663	-1.524472117	0.885144575	0.056179235	0.042195217	0.562951503	0.316593465	0.698866075	0.413118848	0.064449274	0.018233953	0.999254097	0.986761133	Bacteria.Firmicutes.Clostridia.Clostridiales.Ruminococcaceae.Ruminococcaceae.UCG.005	FMOD
137055	ENSG00000122335	rs12662156	0.691844792	0.089569754	0.338055132	0.866050405	-0.067763642	0.539964806	-0.253615374	-0.070617819	0.170219659	0.313385008	0.262807098	0.417028114	0.574334323	0.097376555	0.954845566	0.986761133	Bacteria.Firmicutes.Clostridia.Clostridiales.Ruminococcaceae.Ruminococcaceae.UCG.005	SERAC1
137056	ENSG00000122376	rs11528425	0.156704165	0.027663456	0.427169624	0.812313766	0.281855794	-0.705329173	-0.22561989	0.103297854	0.196750181	0.313218927	0.282385917	0.433306382	0.308347219	0.04752409	0.964422739	0.986761133	Bacteria.Firmicutes.Clostridia.Clostridiales.Ruminococcaceae.Ruminococcaceae.UCG.005	SHLD2
137057	ENSG00000122378	rs34782759	0.795533106	0.054416746	0.634368638	0.010700889	-0.044599884	0.731922454	0.12060549	-1.309492133	0.171417788	0.373743201	0.2524164	0.498482823	0.609749963	0.070750301	0.975549229	0.782404235	Bacteria.Firmicutes.Clostridia.Clostridiales.Ruminococcaceae.Ruminococcaceae.UCG.005	PRXL2A
137058	ENSG00000122386	rs12032	0.242392005	0.043203017	0.978434234	0.490411555	-0.24630423	0.455050857	0.009088863	-0.253069989	0.208802332	0.220743378	0.334954371	0.36490205	0.374408774	0.06201156	0.999254097	0.986761133	Bacteria.Firmicutes.Clostridia.Clostridiales.Ruminococcaceae.Ruminococcaceae.UCG.005	ZNF205
137059	ENSG00000122406	rs374739094	0.254786312	0.37941205	0.205146531	0.582073185	0.20496634	-0.217721476	-0.321891055	-0.224202003	0.178418311	0.246035036	0.251545136	0.405365539	0.383126837	0.244663406	0.950286403	0.986761133	Bacteria.Firmicutes.Clostridia.Clostridiales.Ruminococcaceae.Ruminococcaceae.UCG.005	RPL5
137060	ENSG00000122481	rs3820345	0.002540885	0.003741342	0.499403824	0.748254137	1.462793673	-0.801948974	-0.472548204	0.124614991	0.466123143	0.266786267	0.695771038	0.386658742	0.030195483	0.012012251	0.970756964	0.986761133	Bacteria.Firmicutes.Clostridia.Clostridiales.Ruminococcaceae.Ruminococcaceae.UCG.005	RWDD3
137061	ENSG00000122482	rs165020	0.760230838	0.974345916	0.18714868	0.303393169	0.115994092	-0.008130066	-0.813139185	0.391458586	0.378515726	0.251858198	0.610054	0.377391332	0.596357206	0.429969262	0.950286403	0.986761133	Bacteria.Firmicutes.Clostridia.Clostridiales.Ruminococcaceae.Ruminococcaceae.UCG.005	ZNF644
137062	ENSG00000122483	rs558667	0.913167871	0.602432139	0.841360188	0.308673169	0.02060941	-0.157230179	-0.056984682	0.424186234	0.188278403	0.300387645	0.283584615	0.413467742	0.644153666	0.32479345	0.995478079	0.986761133	Bacteria.Firmicutes.Clostridia.Clostridiales.Ruminococcaceae.Ruminococcaceae.UCG.005	CCDC18
137063	ENSG00000122490	rs78981554	0.475048256	0.063554318	0.539255685	0.598540468	0.11125268	-0.542564763	-0.141560727	0.231386989	0.154862448	0.287521878	0.229376196	0.43735697	0.495160646	0.078337111	0.970756964	0.986761133	Bacteria.Firmicutes.Clostridia.Clostridiales.Ruminococcaceae.Ruminococcaceae.UCG.005	SLC66A2
137064	ENSG00000122512	rs7776504	0.876638209	0.79084062	0.875669772	0.41004675	-0.039769198	-0.072106312	-0.059961856	0.32887165	0.255199572	0.270773965	0.38175422	0.396669861	0.635045641	0.383999695	0.998630497	0.986761133	Bacteria.Firmicutes.Clostridia.Clostridiales.Ruminococcaceae.Ruminococcaceae.UCG.005	PMS2
137065	ENSG00000122550	rs10256996	0.37963793	0.19306579	0.258710923	0.485995835	-0.176012129	0.285156199	-0.351971685	0.207425744	0.198996455	0.21685136	0.308946422	0.296055471	0.44910831	0.157783931	0.951391114	0.986761133	Bacteria.Firmicutes.Clostridia.Clostridiales.Ruminococcaceae.Ruminococcaceae.UCG.005	KLHL7
137066	ENSG00000122565	rs972158	0.391094979	0.457227604	0.094228522	0.165415818	0.245325198	-0.160180568	-0.735511283	0.441054114	0.284169034	0.214197891	0.433177037	0.314449515	0.456195084	0.274906647	0.946329227	0.986761133	Bacteria.Firmicutes.Clostridia.Clostridiales.Ruminococcaceae.Ruminococcaceae.UCG.005	CBX3
137067	ENSG00000122592	rs10238095	0.672505032	0.655604519	0.258064052	0.26045767	-0.233977577	0.132071332	0.765198201	-0.428638637	0.551046542	0.294787556	0.670739032	0.377636902	0.565765932	0.342922968	0.951391114	0.986761133	Bacteria.Firmicutes.Clostridia.Clostridiales.Ruminococcaceae.Ruminococcaceae.UCG.005	HOXA7
137068	ENSG00000122642	rs10142	0.0116357	0.002489078	0.692186788	0.308419063	-0.586776139	0.619920838	0.130837494	-0.289453006	0.226092837	0.197103166	0.329044087	0.281989673	0.076868533	0.00926645	0.985369428	0.986761133	Bacteria.Firmicutes.Clostridia.Clostridiales.Ruminococcaceae.Ruminococcaceae.UCG.005	FKBP9
137069	ENSG00000122674	rs28615217	0.007306222	1.52E-05	0.322431287	0.851842323	-0.508835378	1.125690335	-0.252505913	0.060301521	0.18380722	0.241022883	0.253279115	0.321604727	0.057984594	0.000211131	0.954845566	0.986761133	Bacteria.Firmicutes.Clostridia.Clostridiales.Ruminococcaceae.Ruminococcaceae.UCG.005	CCZ1
137070	ENSG00000122692	rs3780501	0.574283253	0.803753779	0.294473012	0.738727412	0.172220424	-0.061599594	-0.414335748	0.115947414	0.305049583	0.246898392	0.392080475	0.346166618	0.532002881	0.386800948	0.952067637	0.986761133	Bacteria.Firmicutes.Clostridia.Clostridiales.Ruminococcaceae.Ruminococcaceae.UCG.005	SMU1
137071	ENSG00000122696	rs7033893	0.009557473	0.001621809	0.945293425	0.518737643	-0.578588467	0.841282132	-0.021642684	0.252011298	0.216756258	0.255895957	0.314208676	0.388444247	0.069596147	0.006788628	0.999254097	0.986761133	Bacteria.Firmicutes.Clostridia.Clostridiales.Ruminococcaceae.Ruminococcaceae.UCG.005	SLC25A51
137072	ENSG00000122707	rs10972735	0.896000215	0.929961117	0.615771543	0.847239916	-0.020597627	0.026997515	0.124951713	-0.07804274	0.156969821	0.305990513	0.24780176	0.403530836	0.639618458	0.418589116	0.972375671	0.986761133	Bacteria.Firmicutes.Clostridia.Clostridiales.Ruminococcaceae.Ruminococcaceae.UCG.005	RECK
137073	ENSG00000122711	rs706102	0.234269129	0.078079792	0.818763628	0.812369068	-0.192054493	0.525293517	0.053414789	0.135288093	0.159990085	0.293499286	0.232186672	0.567667246	0.370129724	0.08930011	0.994404212	0.986761133	Bacteria.Firmicutes.Clostridia.Clostridiales.Ruminococcaceae.Ruminococcaceae.UCG.005	SPINK4
137074	ENSG00000122729	rs10970964	0.626212639	0.608768053	0.647355364	0.504379062	-0.101381548	0.120320938	0.151624518	-0.255124247	0.207173702	0.233956061	0.329947261	0.380051161	0.55203456	0.326607833	0.978130114	0.986761133	Bacteria.Firmicutes.Clostridia.Clostridiales.Ruminococcaceae.Ruminococcaceae.UCG.005	ACO1
137075	ENSG00000122756	rs6476455	0.138195841	0.207625166	0.585437306	0.971209059	0.332345312	-0.262282067	-0.195999913	0.010407589	0.221456556	0.206099455	0.357565322	0.287271737	0.287617128	0.165580071	0.972375671	0.990829277	Bacteria.Firmicutes.Clostridia.Clostridiales.Ruminococcaceae.Ruminococcaceae.UCG.005	CNTFR
137076	ENSG00000122783	rs76510925	0.274297666	0.086095909	0.975819153	0.555606912	-0.243049126	0.355805531	0.011330867	-0.19219647	0.220475552	0.204203881	0.372407744	0.324436935	0.395014704	0.094948801	0.999254097	0.986761133	Bacteria.Firmicutes.Clostridia.Clostridiales.Ruminococcaceae.Ruminococcaceae.UCG.005	CYREN
137077	ENSG00000122863	rs1871452	0.634116333	0.549372231	0.85978529	0.758306117	0.141315396	-0.137973857	-0.089149692	0.107939334	0.295539931	0.229270463	0.502707918	0.349335027	0.555850373	0.306653104	0.998630497	0.986761133	Bacteria.Firmicutes.Clostridia.Clostridiales.Ruminococcaceae.Ruminococcaceae.UCG.005	CHST3
137078	ENSG00000122873	rs2590370	0.088031743	0.206809445	0.14796859	0.691728889	0.379269187	-0.314362606	-0.444515967	-0.140889725	0.21903867	0.246575417	0.303652236	0.353769141	0.234864981	0.165249169	0.946329227	0.986761133	Bacteria.Firmicutes.Clostridia.Clostridiales.Ruminococcaceae.Ruminococcaceae.UCG.005	CISD1
137079	ENSG00000122882	rs12259758	0.784795672	0.925547498	0.225764547	0.32790812	0.048960727	-0.029807755	-0.331664621	0.44472238	0.178565555	0.317759733	0.271240116	0.451200416	0.604847473	0.417742609	0.950286403	0.986761133	Bacteria.Firmicutes.Clostridia.Clostridiales.Ruminococcaceae.Ruminococcaceae.UCG.005	ECD
137080	ENSG00000122958	rs10762256	0.138073806	0.061020544	0.442673238	0.189478427	-0.622884576	0.464379953	0.569342977	-0.558749682	0.414925197	0.243654743	0.737171445	0.42144528	0.287601819	0.076232224	0.965046412	0.986761133	Bacteria.Firmicutes.Clostridia.Clostridiales.Ruminococcaceae.Ruminococcaceae.UCG.005	VPS26A
137081	ENSG00000122970	rs531190544	0.744364798	0.905184648	0.845613704	0.67350929	-0.060709074	0.046524124	-0.055194258	0.206466946	0.185400166	0.389085559	0.282344928	0.487845588	0.590826593	0.412731178	0.995909872	0.986761133	Bacteria.Firmicutes.Clostridia.Clostridiales.Ruminococcaceae.Ruminococcaceae.UCG.005	IFT81
137082	ENSG00000123066	rs7310254	0.918819928	0.628914112	0.59926325	0.916837245	0.020074729	0.10681812	-0.161807311	-0.03377913	0.19621254	0.220006813	0.306447441	0.322261179	0.645459518	0.333608183	0.972375671	0.986761133	Bacteria.Firmicutes.Clostridia.Clostridiales.Ruminococcaceae.Ruminococcaceae.UCG.005	MED13L
137083	ENSG00000123106	rs1581076	0.038536294	0.100005508	0.018112511	0.098298357	0.61798252	-0.416028528	-1.139126795	0.604428403	0.29270027	0.249381271	0.469996906	0.360450113	0.158174168	0.104367075	0.941252826	0.985445649	Bacteria.Firmicutes.Clostridia.Clostridiales.Ruminococcaceae.Ruminococcaceae.UCG.005	CCDC91
137084	ENSG00000123178	rs9670083	0.185391007	0.092043392	0.042854333	0.13627651	0.195821679	-0.487625256	-0.465544636	0.650355283	0.146321193	0.285232516	0.225444496	0.431213898	0.332314573	0.098828	0.941754721	0.985445649	Bacteria.Firmicutes.Clostridia.Clostridiales.Ruminococcaceae.Ruminococcaceae.UCG.005	SPRYD7
137085	ENSG00000123179	rs9562915	0.021941709	0.009552316	0.251407348	0.694157462	0.420199964	-0.642705931	-0.299652353	-0.133339714	0.17904627	0.240758393	0.258971239	0.337616453	0.113458108	0.022695138	0.951391114	0.986761133	Bacteria.Firmicutes.Clostridia.Clostridiales.Ruminococcaceae.Ruminococcaceae.UCG.005	EBPL
137086	ENSG00000123191	rs9535825	0.043002395	0.013771028	0.174163717	0.099050496	0.599479342	-0.503622278	-0.574158529	0.480296596	0.2905168	0.198995136	0.417946143	0.287077632	0.168771305	0.029418983	0.950286403	0.985445649	Bacteria.Firmicutes.Clostridia.Clostridiales.Ruminococcaceae.Ruminococcaceae.UCG.005	ATP7B
137087	ENSG00000123268	rs6580761	0.457349107	0.163637187	0.567736158	0.799576489	-0.206609577	0.258770208	-0.227704313	-0.072839255	0.276358984	0.183702963	0.396509758	0.285732217	0.488970477	0.143186221	0.972375671	0.986761133	Bacteria.Firmicutes.Clostridia.Clostridiales.Ruminococcaceae.Ruminococcaceae.UCG.005	ATF1
137088	ENSG00000123353	rs4759013	0.570854342	0.126210836	0.253738711	0.785589554	-0.100784736	0.411996683	-0.306496037	0.116898531	0.176926427	0.266009461	0.266203806	0.427962013	0.531469314	0.122010223	0.951391114	0.986761133	Bacteria.Firmicutes.Clostridia.Clostridiales.Ruminococcaceae.Ruminococcaceae.UCG.005	ORMDL2
137089	ENSG00000123384	rs715948	0.170374842	0.064905184	0.66148891	0.590138768	-0.464053876	0.391023932	0.205969642	-0.167708751	0.334785611	0.208296803	0.468281546	0.309838752	0.320145405	0.079226138	0.980610133	0.986761133	Bacteria.Firmicutes.Clostridia.Clostridiales.Ruminococcaceae.Ruminococcaceae.UCG.005	LRP1
137090	ENSG00000123415	rs2233921	0.070074872	0.052822767	0.008817094	0.043294329	0.414407337	-0.37937316	-0.820069984	0.540265439	0.225064621	0.192396584	0.303812376	0.262198705	0.213661167	0.069581763	0.711188079	0.972595333	Bacteria.Firmicutes.Clostridia.Clostridiales.Ruminococcaceae.Ruminococcaceae.UCG.005	SMUG1
137091	ENSG00000123427	rs10747783	0.020693252	0.000344997	0.95158319	0.930390515	-0.417598529	0.724736952	0.015049832	0.027828379	0.176164034	0.191970306	0.24692079	0.317358313	0.108738936	0.002294258	0.999254097	0.988239243	Bacteria.Firmicutes.Clostridia.Clostridiales.Ruminococcaceae.Ruminococcaceae.UCG.005	EEF1AKMT3
137092	ENSG00000123453	rs476835	0.969834675	0.73016351	0.170274313	0.060453163	0.00815402	-0.07918994	0.391369879	-0.651017902	0.214809256	0.228625542	0.282281321	0.340810281	0.656086031	0.36566225	0.950286403	0.985445649	Bacteria.Firmicutes.Clostridia.Clostridiales.Ruminococcaceae.Ruminococcaceae.UCG.005	SARDH
137093	ENSG00000123545	rs6568649	0.277510175	0.358218718	0.693923979	0.95717104	0.472749716	-0.228633836	-0.326211089	0.024891361	0.431747221	0.247111157	0.825302832	0.461734893	0.396559731	0.237196717	0.985369428	0.989541664	Bacteria.Firmicutes.Clostridia.Clostridiales.Ruminococcaceae.Ruminococcaceae.UCG.005	NDUFAF4
137094	ENSG00000123552	rs12717185	0.439490106	0.691711839	0.066345949	0.372337407	0.145264698	0.114638741	-0.509646386	0.381588324	0.186773342	0.287837042	0.272978173	0.424830783	0.480882605	0.354171076	0.946329227	0.986761133	Bacteria.Firmicutes.Clostridia.Clostridiales.Ruminococcaceae.Ruminococcaceae.UCG.005	USP45
137095	ENSG00000123600	rs34096402	0.714596504	0.721624454	0.508062092	0.204673154	0.079111737	-0.080561078	0.199267343	-0.426133543	0.215407875	0.225148046	0.299433639	0.332654352	0.581934556	0.362822049	0.970756964	0.986761133	Bacteria.Firmicutes.Clostridia.Clostridiales.Ruminococcaceae.Ruminococcaceae.UCG.005	METTL8
137096	ENSG00000123815	rs3901215	0.873547187	0.960235453	0.753571024	0.732385498	0.040592581	0.012551169	-0.113510101	-0.119350103	0.254062724	0.250783634	0.360070657	0.347549358	0.633851431	0.426167805	0.988377288	0.986761133	Bacteria.Firmicutes.Clostridia.Clostridiales.Ruminococcaceae.Ruminococcaceae.UCG.005	COQ8B
137097	ENSG00000123892	rs302647	0.11877555	0.05193878	0.760292675	0.966597996	-0.329432504	0.407266597	0.092230382	-0.014933599	0.208436873	0.205747253	0.301049359	0.355268908	0.270549385	0.068912693	0.988377288	0.990829277	Bacteria.Firmicutes.Clostridia.Clostridiales.Ruminococcaceae.Ruminococcaceae.UCG.005	RAB38
137098	ENSG00000123983	rs10204692	0.691114365	0.221813481	0.623822368	0.080953058	-0.080697298	0.237076068	0.153324467	-0.538923731	0.202202609	0.192218595	0.311158747	0.304074518	0.574108037	0.172637678	0.974898831	0.985445649	Bacteria.Firmicutes.Clostridia.Clostridiales.Ruminococcaceae.Ruminococcaceae.UCG.005	ACSL3
137099	ENSG00000123989	rs11685912	0.179990141	0.029447645	0.608255565	0.902626535	0.3655224	-0.455548091	0.209229841	-0.038370413	0.26972857	0.204666509	0.406251074	0.312423576	0.327681858	0.04907754	0.972375671	0.986761133	Bacteria.Firmicutes.Clostridia.Clostridiales.Ruminococcaceae.Ruminococcaceae.UCG.005	CHPF
137100	ENSG00000124006	rs11893842	0.023411785	0.024533262	0.745381142	0.933631397	-0.465326437	0.52827123	0.099659893	-0.025035313	0.200524921	0.229541468	0.305612312	0.29948302	0.11771224	0.043689419	0.988253235	0.988861495	Bacteria.Firmicutes.Clostridia.Clostridiales.Ruminococcaceae.Ruminococcaceae.UCG.005	OBSL1
137101	ENSG00000124067	rs3785100	0.48770246	0.463206194	0.67876212	0.973084299	-0.116178437	0.267715111	0.104283843	-0.01607649	0.166472897	0.362819267	0.250684395	0.474674972	0.499836305	0.276986564	0.984665321	0.990829277	Bacteria.Firmicutes.Clostridia.Clostridiales.Ruminococcaceae.Ruminococcaceae.UCG.005	SLC12A4
137102	ENSG00000124097	rs17494984	0.000257925	4.46E-06	0.09728109	0.477428312	0.746789698	-1.040184652	-0.447259672	0.228758842	0.19331901	0.20796506	0.265898209	0.320159525	0.006533776	7.58E-05	0.946329227	0.986761133	Bacteria.Firmicutes.Clostridia.Clostridiales.Ruminococcaceae.Ruminococcaceae.UCG.005	HMGB1P1
137103	ENSG00000124098	rs6024836	0.753137095	0.624441174	0.891585218	0.494180997	-0.055859275	0.109465964	-0.041650434	-0.22727466	0.176871644	0.222549253	0.304405389	0.330584646	0.593209094	0.332313942	0.999254097	0.986761133	Bacteria.Firmicutes.Clostridia.Clostridiales.Ruminococcaceae.Ruminococcaceae.UCG.005	FAM210B
137104	ENSG00000124102	rs17333381	0.062119064	0.011920599	0.310630675	0.123322209	-0.288909335	0.606770631	0.233899722	-0.52587886	0.152246744	0.23462799	0.228921069	0.336900376	0.202321015	0.026212921	0.954845566	0.985445649	Bacteria.Firmicutes.Clostridia.Clostridiales.Ruminococcaceae.Ruminococcaceae.UCG.005	PI3
137105	ENSG00000124116	rs3746494	2.19E-06	2.18E-07	0.025868471	0.018828441	-1.299737353	1.052421704	0.83282489	-0.618296284	0.250471295	0.181963177	0.365332023	0.256736571	0.000171939	6.92E-06	0.941754721	0.852529364	Bacteria.Firmicutes.Clostridia.Clostridiales.Ruminococcaceae.Ruminococcaceae.UCG.005	WFDC3
137106	ENSG00000124164	rs3787147	0.629071646	0.524283327	0.11848063	0.160286969	-0.10504841	0.161429669	-0.542407139	0.481641437	0.216461412	0.252169914	0.342909402	0.339161646	0.553556648	0.297515414	0.946329227	0.986761133	Bacteria.Firmicutes.Clostridia.Clostridiales.Ruminococcaceae.Ruminococcaceae.UCG.005	VAPB
137107	ENSG00000124191	rs6065687	0.457992995	0.26573246	0.757045112	0.511097902	0.2652933	-0.280773227	-0.172770032	0.250976378	0.355364303	0.250140284	0.55615525	0.379858546	0.488970477	0.195560599	0.988377288	0.986761133	Bacteria.Firmicutes.Clostridia.Clostridiales.Ruminococcaceae.Ruminococcaceae.UCG.005	TOX2
137108	ENSG00000124198	rs3091866	0.362365405	0.471308169	0.439080944	0.837781357	0.25368838	-0.155631187	-0.326489604	0.064162819	0.276583096	0.21480637	0.419405422	0.312164052	0.440632931	0.280205798	0.965046412	0.986761133	Bacteria.Firmicutes.Clostridia.Clostridiales.Ruminococcaceae.Ruminococcaceae.UCG.005	ARFGEF2
137109	ENSG00000124207	rs56228039	0.973872982	0.894895046	0.966953832	0.593322414	0.006752131	-0.03858404	-0.011963893	0.23568846	0.205384025	0.290930204	0.287686469	0.439194925	0.656193544	0.410536538	0.999254097	0.986761133	Bacteria.Firmicutes.Clostridia.Clostridiales.Ruminococcaceae.Ruminococcaceae.UCG.005	CSE1L
137110	ENSG00000124228	rs1130146	0.241187075	0.269452018	0.281779804	0.641411614	0.288974174	-0.255811978	-0.380917118	0.165644061	0.24434264	0.229697798	0.351010025	0.354030919	0.374408774	0.196283423	0.951391114	0.986761133	Bacteria.Firmicutes.Clostridia.Clostridiales.Ruminococcaceae.Ruminococcaceae.UCG.005	DDX27
137111	ENSG00000124233	rs13037087	0.073783453	0.00979018	0.322709036	0.265591559	-0.286155006	0.645733044	0.236854254	-0.41551563	0.157502169	0.242727144	0.23771696	0.370071874	0.217433425	0.022902357	0.954845566	0.986761133	Bacteria.Firmicutes.Clostridia.Clostridiales.Ruminococcaceae.Ruminococcaceae.UCG.005	SEMG1
137112	ENSG00000124275	rs7721678	0.298383206	0.486482634	0.001205684	0.001523157	0.226243763	-0.158305949	-1.03368422	1.100816588	0.215846267	0.226200934	0.305454941	0.332758552	0.407356593	0.285522034	0.538503738	0.622323321	Bacteria.Firmicutes.Clostridia.Clostridiales.Ruminococcaceae.Ruminococcaceae.UCG.005	MTRR
137113	ENSG00000124299	rs34221005	0.262031527	0.085597688	0.933215085	0.635752579	-0.235016501	0.456214335	-0.026752874	-0.171710186	0.207744038	0.261405249	0.318029523	0.360849389	0.387238497	0.094554202	0.999254097	0.986761133	Bacteria.Firmicutes.Clostridia.Clostridiales.Ruminococcaceae.Ruminococcaceae.UCG.005	PEPD
137114	ENSG00000124357	rs13010446	0.036278412	0.011188177	0.195488557	0.371127289	0.340510791	-0.819762507	-0.343391569	0.398033353	0.159314179	0.314067414	0.262578076	0.442012711	0.15247818	0.025104443	0.950286403	0.986761133	Bacteria.Firmicutes.Clostridia.Clostridiales.Ruminococcaceae.Ruminococcaceae.UCG.005	NAGK
137115	ENSG00000124380	rs1048165	0.858326407	0.390214192	0.155519453	0.631243931	-0.032680363	0.212176427	-0.412167873	0.170927264	0.182363861	0.245312623	0.286879888	0.354457904	0.630901979	0.248087574	0.946329227	0.986761133	Bacteria.Firmicutes.Clostridia.Clostridiales.Ruminococcaceae.Ruminococcaceae.UCG.005	SNRNP27
137116	ENSG00000124422	rs2127096	0.800383964	0.827442665	0.398705263	0.356369049	0.055550626	-0.046103165	-0.267588972	0.31611172	0.218813842	0.210661537	0.315016766	0.340338362	0.611292246	0.392362	0.957321537	0.986761133	Bacteria.Firmicutes.Clostridia.Clostridiales.Ruminococcaceae.Ruminococcaceae.UCG.005	USP22
137117	ENSG00000124440	rs3764610	0.420163985	0.344628512	0.873222856	0.459751184	-0.136737021	0.226910711	-0.039425328	0.247739294	0.168560454	0.238380455	0.246120306	0.333157312	0.471674583	0.23132611	0.998630497	0.986761133	Bacteria.Firmicutes.Clostridia.Clostridiales.Ruminococcaceae.Ruminococcaceae.UCG.005	HIF3A
137118	ENSG00000124532	rs13735	0.573786991	0.271372771	0.164962579	0.495197885	-0.111470686	0.227901276	-0.448038042	0.216603665	0.197188832	0.205466058	0.319081339	0.315808989	0.532002881	0.197160095	0.950286403	0.986761133	Bacteria.Firmicutes.Clostridia.Clostridiales.Ruminococcaceae.Ruminococcaceae.UCG.005	MRS2
137119	ENSG00000124575	rs10946808	0.214046491	0.292424362	0.430587035	0.299123684	-0.243210575	0.227023766	-0.226715987	0.305094989	0.193854084	0.213912155	0.28587644	0.291523796	0.352684193	0.207161564	0.965046412	0.986761133	Bacteria.Firmicutes.Clostridia.Clostridiales.Ruminococcaceae.Ruminococcaceae.UCG.005	H1-3
137120	ENSG00000124587	rs9986447	5.91E-06	3.88E-09	0.535920351	0.678952162	-0.860994538	1.023673245	-0.162379185	0.096949608	0.174757421	0.150848965	0.260954245	0.233200184	0.000370282	2.13E-07	0.970756964	0.986761133	Bacteria.Firmicutes.Clostridia.Clostridiales.Ruminococcaceae.Ruminococcaceae.UCG.005	PEX6
137121	ENSG00000124588	rs4149358	0.006107314	0.000477573	0.279835879	0.616246125	0.53365164	-0.833278333	-0.285181458	0.162265616	0.188359101	0.226690211	0.261721671	0.322235879	0.054254685	0.002895674	0.951391114	0.986761133	Bacteria.Firmicutes.Clostridia.Clostridiales.Ruminococcaceae.Ruminococcaceae.UCG.005	NQO2
137122	ENSG00000124608	rs7451189	0.417194326	0.005194299	0.884146249	0.5427532	-0.136179357	0.857573957	-0.035687704	-0.310199835	0.166799648	0.29663955	0.243968476	0.507004567	0.469391418	0.014898335	0.998630497	0.986761133	Bacteria.Firmicutes.Clostridia.Clostridiales.Ruminococcaceae.Ruminococcaceae.UCG.005	AARS2
137123	ENSG00000124613	rs3734574	0.04404506	0.028550766	0.25121502	0.290527787	-1.134636127	0.708178385	0.75270946	-0.407734063	0.55268553	0.316330377	0.650254304	0.382665717	0.170804986	0.048244361	0.951391114	0.986761133	Bacteria.Firmicutes.Clostridia.Clostridiales.Ruminococcaceae.Ruminococcaceae.UCG.005	ZNF391
137124	ENSG00000124615	rs2984657	0.006007281	0.001742288	0.120758754	0.090968833	0.706363315	-0.640957945	-0.595206364	0.491259675	0.248799238	0.196370355	0.378657156	0.286386824	0.053805504	0.007116266	0.946329227	0.985445649	Bacteria.Firmicutes.Clostridia.Clostridiales.Ruminococcaceae.Ruminococcaceae.UCG.005	MOCS1
137125	ENSG00000124641	rs2274578	0.128998908	0.16933971	0.453397611	0.865360333	0.448555042	-0.34011047	-0.295598123	-0.060988686	0.291779832	0.244765492	0.391923728	0.358299992	0.278651018	0.146152363	0.965046412	0.986761133	Bacteria.Firmicutes.Clostridia.Clostridiales.Ruminococcaceae.Ruminococcaceae.UCG.005	MED20
137126	ENSG00000124688	rs7106	0.408258045	0.812431422	0.088369294	0.73013382	0.162880384	-0.052475235	-0.479806103	0.106390926	0.195706222	0.220260086	0.277402447	0.307121028	0.46417331	0.388934163	0.946329227	0.986761133	Bacteria.Firmicutes.Clostridia.Clostridiales.Ruminococcaceae.Ruminococcaceae.UCG.005	MAD2L1BP
137127	ENSG00000124713	rs4987173	0.242689145	0.178669118	0.323653916	0.62405749	0.294643684	-0.285007806	-0.390909469	0.168871706	0.249940961	0.209668097	0.393105901	0.342943324	0.374408774	0.150385686	0.954845566	0.986761133	Bacteria.Firmicutes.Clostridia.Clostridiales.Ruminococcaceae.Ruminococcaceae.UCG.005	GNMT
137128	ENSG00000124767	rs1049346	0.079686249	0.036209024	0.696833211	0.836898282	0.479957413	-0.440830721	-0.163849921	0.06303807	0.26964553	0.206171364	0.418728254	0.305007427	0.226444201	0.056117124	0.98554204	0.986761133	Bacteria.Firmicutes.Clostridia.Clostridiales.Ruminococcaceae.Ruminococcaceae.UCG.005	GLO1
137129	ENSG00000124802	rs3757096	0.439531286	0.134938232	0.588769381	0.192856848	-0.161682635	0.359738797	0.164098353	-0.495505923	0.20790142	0.237693655	0.302052844	0.376635866	0.480882605	0.127167336	0.972375671	0.986761133	Bacteria.Firmicutes.Clostridia.Clostridiales.Ruminococcaceae.Ruminococcaceae.UCG.005	EEF1E1
137130	ENSG00000124839	rs13404216	0.621953927	0.60866248	0.439527275	0.933755822	0.097952886	-0.111471542	-0.212687284	-0.030803387	0.197719534	0.216685014	0.273483908	0.36917691	0.55059274	0.326607833	0.965046412	0.988861495	Bacteria.Firmicutes.Clostridia.Clostridiales.Ruminococcaceae.Ruminococcaceae.UCG.005	RAB17
137131	ENSG00000124920	rs198422	0.860447793	0.30665322	0.570447472	0.785731442	-0.041661951	-0.190411588	0.208568698	0.081740225	0.236055577	0.184820676	0.365752498	0.299451747	0.631897702	0.213354961	0.972375671	0.986761133	Bacteria.Firmicutes.Clostridia.Clostridiales.Ruminococcaceae.Ruminococcaceae.UCG.005	MYRF
137132	ENSG00000125107	rs149165	0.003249969	0.000723292	0.088107554	0.186889706	0.672346337	-0.655185973	-0.561082385	0.390823884	0.220117615	0.184728572	0.324119976	0.293039363	0.035437102	0.003898031	0.946329227	0.986761133	Bacteria.Firmicutes.Clostridia.Clostridiales.Ruminococcaceae.Ruminococcaceae.UCG.005	CNOT1
137133	ENSG00000125124	rs4556786	0.164676905	0.009568299	0.547869059	0.903923487	0.219627014	-0.625419014	-0.149657067	-0.043180184	0.156305472	0.23433742	0.247748579	0.356356441	0.315019055	0.022695138	0.970756964	0.986761133	Bacteria.Firmicutes.Clostridia.Clostridiales.Ruminococcaceae.Ruminococcaceae.UCG.005	BBS2
137134	ENSG00000125166	rs30836	0.736575134	0.692863698	0.414612509	0.213875842	-0.133338763	0.100087343	0.428669506	-0.422842406	0.394710029	0.252295654	0.522142835	0.336904911	0.588897254	0.354430739	0.961059074	0.986761133	Bacteria.Firmicutes.Clostridia.Clostridiales.Ruminococcaceae.Ruminococcaceae.UCG.005	GOT2
137135	ENSG00000125247	rs1283228	0.147568928	0.068975908	0.633213255	0.671954318	-0.331078045	0.371654226	-0.162558901	0.124644023	0.225935351	0.201031638	0.339062667	0.293028329	0.297566482	0.08237252	0.975385997	0.986761133	Bacteria.Firmicutes.Clostridia.Clostridiales.Ruminococcaceae.Ruminococcaceae.UCG.005	TMTC4
137136	ENSG00000125257	rs7330673	0.184310579	0.017973731	0.975992584	0.810336161	-0.187531089	0.851056838	-0.006517409	0.104851288	0.139777432	0.350699929	0.215753383	0.435146969	0.332314573	0.035200484	0.999254097	0.986761133	Bacteria.Firmicutes.Clostridia.Clostridiales.Ruminococcaceae.Ruminococcaceae.UCG.005	ABCC4
137137	ENSG00000125375	rs4898654	0.154159562	0.12586839	0.806722985	0.658704999	0.396643646	-0.339457542	-0.097066517	-0.141414024	0.275152165	0.218972263	0.395157212	0.318709676	0.306105807	0.121813988	0.994404212	0.986761133	Bacteria.Firmicutes.Clostridia.Clostridiales.Ruminococcaceae.Ruminococcaceae.UCG.005	DMAC2L
137138	ENSG00000125378	rs2761887	0.805876221	0.705455218	0.511807139	0.404827853	-0.065126819	0.075188609	0.262146235	-0.263313981	0.263950451	0.198069134	0.397433498	0.31406427	0.612622362	0.358241257	0.970756964	0.986761133	Bacteria.Firmicutes.Clostridia.Clostridiales.Ruminococcaceae.Ruminococcaceae.UCG.005	BMP4
137139	ENSG00000125388	rs2298966	0.017946418	0.001667237	0.69358906	0.409127934	0.479691514	-0.916319765	-0.120063385	0.300804013	0.197620213	0.279491888	0.303406109	0.362101138	0.099150192	0.006926047	0.985369428	0.986761133	Bacteria.Firmicutes.Clostridia.Clostridiales.Ruminococcaceae.Ruminococcaceae.UCG.005	GRK4
137140	ENSG00000125409	rs375938	0.109150936	0.012526768	0.716057857	0.540200205	-0.310866467	0.501935775	-0.105361971	-0.179169088	0.191424791	0.195519986	0.288428298	0.29099354	0.261949753	0.027219232	0.98554204	0.986761133	Bacteria.Firmicutes.Clostridia.Clostridiales.Ruminococcaceae.Ruminococcaceae.UCG.005	TEKT3
137141	ENSG00000125445	rs4788878	0.185775433	0.120917193	0.552111789	0.887316659	-0.553731228	0.385549538	-0.340023913	0.048622596	0.414123818	0.245384641	0.568924992	0.341813203	0.332314573	0.118121718	0.970756964	0.986761133	Bacteria.Firmicutes.Clostridia.Clostridiales.Ruminococcaceae.Ruminococcaceae.UCG.005	MRPS7
137142	ENSG00000125449	rs11652717	0.46154228	0.6007507	0.716311362	0.316481585	0.127353821	-0.103556393	-0.097777229	-0.284976991	0.171952453	0.19692915	0.267915339	0.282330421	0.491071607	0.324417191	0.98554204	0.986761133	Bacteria.Firmicutes.Clostridia.Clostridiales.Ruminococcaceae.Ruminococcaceae.UCG.005	ARMC7
137143	ENSG00000125450	rs9988	0.335416476	0.25245405	0.905949261	0.898644364	-0.464402195	0.323292502	-0.083579639	-0.052345959	0.478594128	0.28002556	0.704694321	0.409383557	0.426378676	0.188650785	0.999254097	0.986761133	Bacteria.Firmicutes.Clostridia.Clostridiales.Ruminococcaceae.Ruminococcaceae.UCG.005	NUP85
137144	ENSG00000125458	rs11652099	0.221068097	0.2364794	0.406079898	0.709299357	0.23762036	-0.263047873	-0.246933744	-0.120679172	0.192345754	0.220178751	0.295317421	0.322317977	0.358842943	0.180977754	0.957321537	0.986761133	Bacteria.Firmicutes.Clostridia.Clostridiales.Ruminococcaceae.Ruminococcaceae.UCG.005	NT5C
137145	ENSG00000125508	rs4809309	0.008508895	3.20E-06	0.539903064	0.512296781	-0.373371647	0.88155836	0.120572693	0.215884753	0.137652657	0.173209128	0.195681535	0.327678866	0.064449274	6.14E-05	0.970756964	0.986761133	Bacteria.Firmicutes.Clostridia.Clostridiales.Ruminococcaceae.Ruminococcaceae.UCG.005	SRMS
137146	ENSG00000125534	rs2145166	0.237542381	0.015081012	0.593165202	0.953331656	0.189919976	-0.567287837	-0.124534727	-0.026074266	0.159333196	0.227312862	0.231965981	0.443844915	0.373497104	0.031206909	0.972375671	0.989500958	Bacteria.Firmicutes.Clostridia.Clostridiales.Ruminococcaceae.Ruminococcaceae.UCG.005	PPDPF
137147	ENSG00000125551	rs4522601	0.033604886	0.000717969	0.61485652	0.625125824	-0.406286166	0.946767749	-0.146226117	-0.194758792	0.187221763	0.266765042	0.289241381	0.396738581	0.147595508	0.003882257	0.972375671	0.986761133	Bacteria.Firmicutes.Clostridia.Clostridiales.Ruminococcaceae.Ruminococcaceae.UCG.005	PLGLB2
137148	ENSG00000125618	rs7589901	0.036060047	0.034058163	0.49432527	0.87368478	0.418258956	-0.492819172	-0.204145212	0.048644017	0.195452996	0.22769585	0.297041065	0.304789935	0.15247818	0.053957162	0.968421998	0.986761133	Bacteria.Firmicutes.Clostridia.Clostridiales.Ruminococcaceae.Ruminococcaceae.UCG.005	PAX8
137149	ENSG00000125629	rs2161830	0.904883664	0.789267269	0.613620174	0.702144386	0.034430853	0.061098998	-0.20967366	-0.117119904	0.28703281	0.227684389	0.413295278	0.304926088	0.641781674	0.383704095	0.972375671	0.986761133	Bacteria.Firmicutes.Clostridia.Clostridiales.Ruminococcaceae.Ruminococcaceae.UCG.005	INSIG2
137150	ENSG00000125630	rs10205187	0.423863773	0.031162879	0.845573678	0.603223339	-0.133725274	0.751891788	0.050499839	-0.264030356	0.16617367	0.341454433	0.258262911	0.50553311	0.474525556	0.051087917	0.995909872	0.986761133	Bacteria.Firmicutes.Clostridia.Clostridiales.Ruminococcaceae.Ruminococcaceae.UCG.005	POLR1B
137151	ENSG00000125633	rs4849656	0.419288436	0.619689321	0.578388453	0.141206257	0.208316402	-0.098483148	0.197502168	-0.419663234	0.256313276	0.197502643	0.353625489	0.281810472	0.471317255	0.330852721	0.972375671	0.985445649	Bacteria.Firmicutes.Clostridia.Clostridiales.Ruminococcaceae.Ruminococcaceae.UCG.005	CCDC93
137152	ENSG00000125637	rs17624793	0.829043814	0.262325266	0.365640686	0.698576134	-0.040015865	0.304931111	-0.252772216	0.173170834	0.184586919	0.269713002	0.277484219	0.445243519	0.621195914	0.19380982	0.957068807	0.986761133	Bacteria.Firmicutes.Clostridia.Clostridiales.Ruminococcaceae.Ruminococcaceae.UCG.005	PSD4
137153	ENSG00000125686	rs7212715	0.062889989	0.082891969	0.508007304	0.576205467	0.551804511	-0.373109609	-0.336424365	0.188955951	0.291663855	0.211888879	0.505470278	0.336384668	0.203510414	0.092557277	0.970756964	0.986761133	Bacteria.Firmicutes.Clostridia.Clostridiales.Ruminococcaceae.Ruminococcaceae.UCG.005	MED1
137154	ENSG00000125703	rs7531329	0.509216671	0.311141307	0.822882194	0.784541321	-0.278008118	0.308436322	-0.122511622	-0.1039081	0.418898504	0.302192376	0.545145738	0.378506187	0.507915042	0.215666935	0.994404212	0.986761133	Bacteria.Firmicutes.Clostridia.Clostridiales.Ruminococcaceae.Ruminococcaceae.UCG.005	ATG4C
137155	ENSG00000125731	rs10409437	0.530601633	0.919593141	0.958781206	0.141298963	0.091971129	-0.037210544	-0.012247379	-0.672812262	0.145890431	0.367209609	0.236072393	0.45191109	0.518179685	0.416194141	0.999254097	0.985445649	Bacteria.Firmicutes.Clostridia.Clostridiales.Ruminococcaceae.Ruminococcaceae.UCG.005	SH2D3A
137156	ENSG00000125733	rs1049229	0.657621247	0.953027767	0.525633174	0.773051537	0.089003859	0.018216874	-0.186856506	-0.118754613	0.199912092	0.308085224	0.29284449	0.410104117	0.562106756	0.424339229	0.970756964	0.986761133	Bacteria.Firmicutes.Clostridia.Clostridiales.Ruminococcaceae.Ruminococcaceae.UCG.005	TRIP10
137157	ENSG00000125734	rs340135	0.16266736	0.461038281	0.131325652	0.816651324	0.220468585	-0.145684389	-0.392455874	-0.070548793	0.15614668	0.196480263	0.256866183	0.303068491	0.313249975	0.276190911	0.946329227	0.986761133	Bacteria.Firmicutes.Clostridia.Clostridiales.Ruminococcaceae.Ruminococcaceae.UCG.005	GPR108
137158	ENSG00000125755	rs8112594	0.27987372	0.091789671	0.244376619	0.139279187	0.1883063	-0.644463275	-0.301104982	0.827496369	0.172829443	0.376673039	0.256347491	0.552938472	0.397671283	0.098619782	0.951391114	0.985445649	Bacteria.Firmicutes.Clostridia.Clostridiales.Ruminococcaceae.Ruminococcaceae.UCG.005	SYMPK
137159	ENSG00000125827	rs2205783	0.385340714	0.488670918	0.133872495	0.079497835	-0.183789457	0.136101065	-0.576267031	0.588283978	0.210309137	0.195456468	0.37970427	0.330292842	0.452217324	0.286072085	0.946329227	0.985445649	Bacteria.Firmicutes.Clostridia.Clostridiales.Ruminococcaceae.Ruminococcaceae.UCG.005	TMX4
137160	ENSG00000125835	rs6083028	0.223728838	0.199774315	0.08710788	0.101207445	0.556857483	-0.351312301	-1.081685426	0.659420101	0.453388213	0.271248338	0.622844008	0.396705754	0.361757038	0.161189729	0.946329227	0.985445649	Bacteria.Firmicutes.Clostridia.Clostridiales.Ruminococcaceae.Ruminococcaceae.UCG.005	SNRPB
137161	ENSG00000125841	rs56367061	0.868302845	0.950178949	0.520029882	0.155484696	-0.032878614	-0.019252454	-0.190609008	0.695920152	0.197515048	0.306958244	0.294713397	0.484337717	0.63313819	0.423552025	0.970756964	0.986761133	Bacteria.Firmicutes.Clostridia.Clostridiales.Ruminococcaceae.Ruminococcaceae.UCG.005	NRSN2
137162	ENSG00000125851	rs6044845	0.644106847	0.08239596	0.701884813	0.703750883	-0.062819359	0.465419017	-0.082380193	-0.147982436	0.135358836	0.26387498	0.214283591	0.387474156	0.557076605	0.092253272	0.98554204	0.986761133	Bacteria.Firmicutes.Clostridia.Clostridiales.Ruminococcaceae.Ruminococcaceae.UCG.005	PCSK2
137163	ENSG00000125864	rs6044886	0.712650714	0.71609295	0.277260871	0.234561555	0.079465168	-0.094228564	0.356910767	-0.477141334	0.214836139	0.257983968	0.325784591	0.397731524	0.581934556	0.361469257	0.951391114	0.986761133	Bacteria.Firmicutes.Clostridia.Clostridiales.Ruminococcaceae.Ruminococcaceae.UCG.005	BFSP1
137164	ENSG00000125871	rs2273450	0.060704739	0.024379378	0.125829915	0.61018529	0.331121151	-0.683509653	-0.384558184	-0.236785261	0.173517238	0.296662566	0.24803945	0.462244535	0.200947726	0.043561169	0.946329227	0.986761133	Bacteria.Firmicutes.Clostridia.Clostridiales.Ruminococcaceae.Ruminococcaceae.UCG.005	MGME1
137165	ENSG00000125877	rs11699145	0.092733165	0.004658495	0.134886382	0.302331054	0.279098174	-0.984832536	-0.371650737	0.561544033	0.163609767	0.336186113	0.245531154	0.540167127	0.240500192	0.013893099	0.946329227	0.986761133	Bacteria.Firmicutes.Clostridia.Clostridiales.Ruminococcaceae.Ruminococcaceae.UCG.005	ITPA
137166	ENSG00000125944	rs12409193	0.849110645	0.422545216	0.994213478	0.431958557	-0.039434125	0.242214232	0.002202593	-0.348944722	0.206459606	0.300128579	0.30255744	0.441318226	0.628250718	0.260551738	0.999254097	0.986761133	Bacteria.Firmicutes.Clostridia.Clostridiales.Ruminococcaceae.Ruminococcaceae.UCG.005	HNRNPR
137167	ENSG00000125971	rs13036351	0.354180443	0.11759842	0.976810391	0.27291998	-0.20065948	0.362203894	-0.010668081	-0.388059027	0.215050993	0.2284259	0.365616162	0.350998738	0.436479986	0.11551261	0.999254097	0.986761133	Bacteria.Firmicutes.Clostridia.Clostridiales.Ruminococcaceae.Ruminococcaceae.UCG.005	DYNLRB1
137168	ENSG00000125991	rs45563939	0.158316837	0.039473189	0.046762822	0.373676306	0.232272331	-0.54431348	-0.474514197	0.397196263	0.162778795	0.259086031	0.234160187	0.443455398	0.308980305	0.058929939	0.946329227	0.986761133	Bacteria.Firmicutes.Clostridia.Clostridiales.Ruminococcaceae.Ruminococcaceae.UCG.005	ERGIC3
137169	ENSG00000126001	rs224391	0.564986951	0.204879472	0.603478582	0.732188181	-0.117264307	0.294051933	-0.15421168	0.117565371	0.20275183	0.229652854	0.295474272	0.34208965	0.530681535	0.164184322	0.972375671	0.986761133	Bacteria.Firmicutes.Clostridia.Clostridiales.Ruminococcaceae.Ruminococcaceae.UCG.005	CEP250
137170	ENSG00000126005	rs591590	0.731547476	0.752630193	0.64548393	0.808250724	-0.146666819	0.08183512	-0.31165908	0.099705235	0.425708275	0.258571741	0.674347937	0.409199903	0.586519684	0.372389592	0.978130114	0.986761133	Bacteria.Firmicutes.Clostridia.Clostridiales.Ruminococcaceae.Ruminococcaceae.UCG.005	MMP24OS
137171	ENSG00000126106	rs11211020	0.265468051	0.366164803	0.608904285	0.16460106	0.271921795	-0.161177833	0.204136791	-0.427034127	0.242119321	0.177129979	0.397081707	0.303858813	0.388652726	0.239732567	0.972375671	0.986761133	Bacteria.Firmicutes.Clostridia.Clostridiales.Ruminococcaceae.Ruminococcaceae.UCG.005	TMEM53
137172	ENSG00000126214	rs861531	0.96258362	0.804465641	0.391931905	0.58584894	-0.009560671	0.051849807	-0.251994008	0.153839183	0.203029317	0.208592794	0.292412923	0.280959935	0.656086031	0.386859698	0.957321537	0.986761133	Bacteria.Firmicutes.Clostridia.Clostridiales.Ruminococcaceae.Ruminococcaceae.UCG.005	KLC1
137173	ENSG00000126215	rs3212024	0.428307386	0.161172806	0.670124729	0.296098765	-0.165766239	0.442938952	0.133986708	-0.427951083	0.207987064	0.312579096	0.313134042	0.406341592	0.476028046	0.142372482	0.982697739	0.986761133	Bacteria.Firmicutes.Clostridia.Clostridiales.Ruminococcaceae.Ruminococcaceae.UCG.005	XRCC3
137174	ENSG00000126246	rs3848665	0.035674991	6.59E-06	0.81372122	0.270350658	-0.32973489	1.012985104	0.052128619	-0.402882446	0.153754697	0.206838362	0.220349525	0.36244049	0.152359277	0.000104488	0.994404212	0.986761133	Bacteria.Firmicutes.Clostridia.Clostridiales.Ruminococcaceae.Ruminococcaceae.UCG.005	IGFLR1
137175	ENSG00000126247	rs3810447	0.991525941	0.841516177	0.102986738	0.279971128	0.002568856	0.034722875	-0.652013767	0.316498255	0.240954447	0.172971015	0.39433321	0.290544699	0.661337358	0.396980263	0.946329227	0.986761133	Bacteria.Firmicutes.Clostridia.Clostridiales.Ruminococcaceae.Ruminococcaceae.UCG.005	CAPNS1
137176	ENSG00000126267	rs4806187	0.045882696	0.049011041	0.120354329	0.561521482	0.474491681	-0.363163006	-0.546714742	0.155152034	0.233178722	0.181082254	0.347422132	0.265882563	0.175676813	0.066691412	0.946329227	0.986761133	Bacteria.Firmicutes.Clostridia.Clostridiales.Ruminococcaceae.Ruminococcaceae.UCG.005	COX6B1
137177	ENSG00000126337	rs8076977	0.020640704	0.047607026	0.957520379	0.404538803	1.25624944	-0.596740332	0.038755228	-0.339165715	0.529720684	0.295637019	0.724827581	0.40428531	0.108738936	0.065757506	0.999254097	0.986761133	Bacteria.Firmicutes.Clostridia.Clostridiales.Ruminococcaceae.Ruminococcaceae.UCG.005	KRT36
137178	ENSG00000126432	rs646153	0.526441997	0.8059654	0.119094659	0.280623849	0.146174373	-0.048854714	-0.500846872	0.350222414	0.229536415	0.198094643	0.317172664	0.321943913	0.516681104	0.387074636	0.946329227	0.986761133	Bacteria.Firmicutes.Clostridia.Clostridiales.Ruminococcaceae.Ruminococcaceae.UCG.005	PRDX5
137179	ENSG00000126460	rs10406941	0.034765404	0.011952928	0.087482885	0.4418567	0.36593976	-0.520621429	-0.433893034	0.226323329	0.169761996	0.20139579	0.250142511	0.29251174	0.149806657	0.026249013	0.946329227	0.986761133	Bacteria.Firmicutes.Clostridia.Clostridiales.Ruminococcaceae.Ruminococcaceae.UCG.005	PRRG2
137180	ENSG00000126773	rs1254027	0.34933418	0.038764119	0.874008231	0.531851501	-0.156821262	0.540688189	-0.038697431	-0.237733903	0.166374779	0.256400755	0.243095241	0.378261539	0.434688361	0.058490908	0.998630497	0.986761133	Bacteria.Firmicutes.Clostridia.Clostridiales.Ruminococcaceae.Ruminococcaceae.UCG.005	PCNX4
137181	ENSG00000126860	rs1129506	0.648307044	0.501157871	0.505304721	0.219564713	-0.135494238	0.142368451	0.27195503	-0.365603983	0.295703639	0.210483393	0.406007717	0.294970512	0.558591909	0.28980351	0.970756964	0.986761133	Bacteria.Firmicutes.Clostridia.Clostridiales.Ruminococcaceae.Ruminococcaceae.UCG.005	EVI2A
137182	ENSG00000126870	rs1203184	0.010465049	0.00170027	0.043038897	0.300927831	0.459643331	-0.677638039	-0.523634751	0.340266962	0.174415116	0.207097879	0.253807209	0.326357212	0.073106107	0.007016	0.941754721	0.986761133	Bacteria.Firmicutes.Clostridia.Clostridiales.Ruminococcaceae.Ruminococcaceae.UCG.005	DYNC2I1
137183	ENSG00000126878	rs353536	0.041834078	0.02946045	0.323935618	0.947216745	-0.53880778	0.449108321	0.355812887	-0.020816341	0.25959492	0.201789778	0.35802205	0.313241223	0.166004533	0.04907754	0.954845566	0.989461215	Bacteria.Firmicutes.Clostridia.Clostridiales.Ruminococcaceae.Ruminococcaceae.UCG.005	AIF1L
137184	ENSG00000126882	rs2767651	0.28912075	0.154588799	0.862371288	0.886084922	-0.219032431	0.413147969	0.051552901	-0.058096029	0.204961925	0.286904524	0.296222787	0.403964152	0.403719522	0.139089442	0.998630497	0.986761133	Bacteria.Firmicutes.Clostridia.Clostridiales.Ruminococcaceae.Ruminococcaceae.UCG.005	FAM78A
137185	ENSG00000127022	rs6601065	0.986088992	0.407752036	0.797305007	0.594254358	0.003510474	0.210850708	-0.079575176	-0.198526757	0.20057638	0.253069444	0.308579232	0.370882953	0.659479351	0.255498797	0.994404212	0.986761133	Bacteria.Firmicutes.Clostridia.Clostridiales.Ruminococcaceae.Ruminococcaceae.UCG.005	CANX
137186	ENSG00000127241	rs850307	0.043397218	0.007042624	0.363522392	0.263596299	-0.418662191	0.531471076	0.274469721	-0.335125445	0.203285866	0.191061062	0.299966789	0.297217963	0.169929211	0.018643398	0.957068807	0.986761133	Bacteria.Firmicutes.Clostridia.Clostridiales.Ruminococcaceae.Ruminococcaceae.UCG.005	MASP1
137187	ENSG00000127249	rs281813	0.440121359	0.178192878	0.773473287	0.685333878	-0.182215185	0.24844783	-0.119790743	-0.128116645	0.234607299	0.182569341	0.414474652	0.314792367	0.480996089	0.150091556	0.989193266	0.986761133	Bacteria.Firmicutes.Clostridia.Clostridiales.Ruminococcaceae.Ruminococcaceae.UCG.005	ATP13A4
137188	ENSG00000127328	rs1466711	0.075998706	0.034862089	0.536182622	0.577346324	-0.758174307	0.52131263	-0.364142457	0.208120916	0.420573763	0.241973773	0.585579042	0.371616172	0.221880867	0.055019385	0.970756964	0.986761133	Bacteria.Firmicutes.Clostridia.Clostridiales.Ruminococcaceae.Ruminococcaceae.UCG.005	RAB3IP
137189	ENSG00000127337	rs899224	0.35914529	0.37752385	0.403704842	0.71590819	0.287405374	-0.214884153	-0.377016949	0.135072962	0.311235718	0.241863338	0.448603045	0.369558277	0.43853542	0.244188114	0.957321537	0.986761133	Bacteria.Firmicutes.Clostridia.Clostridiales.Ruminococcaceae.Ruminococcaceae.UCG.005	YEATS4
137190	ENSG00000127364	rs17464086	0.122990937	0.10014347	0.885200057	0.823326382	-0.273522881	0.257093717	0.037797292	0.049453911	0.175072777	0.15417444	0.260779114	0.220620196	0.272720212	0.104367075	0.99908646	0.986761133	Bacteria.Firmicutes.Clostridia.Clostridiales.Ruminococcaceae.Ruminococcaceae.UCG.005	TAS2R4
137191	ENSG00000127366	rs57641758	0.026669098	0.004432443	0.697677759	0.414125563	0.368834458	-0.409850459	-0.097050823	0.169360717	0.162693554	0.139078652	0.248748951	0.20607439	0.128128175	0.013536311	0.98554204	0.986761133	Bacteria.Firmicutes.Clostridia.Clostridiales.Ruminococcaceae.Ruminococcaceae.UCG.005	TAS2R5
137192	ENSG00000127399	rs11765692	0.09599382	0.006795971	0.212994801	0.625918149	-0.299641373	0.637375765	-0.345434821	0.150685913	0.17743749	0.22807268	0.274694035	0.307664411	0.2456541	0.018235277	0.950286403	0.986761133	Bacteria.Firmicutes.Clostridia.Clostridiales.Ruminococcaceae.Ruminococcaceae.UCG.005	LRRC61
137193	ENSG00000127415	rs113289555	0.491222748	0.330940572	0.691224578	0.98704777	0.121427406	-0.211819669	-0.103277427	-0.006171516	0.175415446	0.216266687	0.258878969	0.378724075	0.50136727	0.224860634	0.985369428	0.990829277	Bacteria.Firmicutes.Clostridia.Clostridiales.Ruminococcaceae.Ruminococcaceae.UCG.005	IDUA
137194	ENSG00000127463	rs55717136	0.275627687	0.277194727	0.488267963	0.61618415	0.28584743	-0.315418647	-0.287919816	0.204792343	0.260024938	0.287871003	0.413100893	0.406616176	0.39567331	0.199686959	0.96737479	0.986761133	Bacteria.Firmicutes.Clostridia.Clostridiales.Ruminococcaceae.Ruminococcaceae.UCG.005	EMC1
137195	ENSG00000127507	rs3795034	0.414813566	0.265160112	0.809081845	0.577302104	0.171172726	-0.278456721	-0.077183081	0.197220695	0.208588025	0.247776805	0.318173747	0.352111976	0.468859913	0.1953137	0.994404212	0.986761133	Bacteria.Firmicutes.Clostridia.Clostridiales.Ruminococcaceae.Ruminococcaceae.UCG.005	ADGRE2
137196	ENSG00000127578	rs35915772	0.090001502	0.01451961	0.338602837	0.163978079	-0.259570423	0.486775666	-0.235110081	0.424655338	0.15085684	0.193906732	0.243909454	0.301713681	0.237592633	0.030276627	0.954845566	0.986761133	Bacteria.Firmicutes.Clostridia.Clostridiales.Ruminococcaceae.Ruminococcaceae.UCG.005	WFIKKN1
137197	ENSG00000127666	rs12980651	0.544377541	0.884113514	0.838828758	0.482137285	0.178054704	-0.034930562	-0.092167942	-0.240029214	0.29219927	0.238724556	0.45137015	0.339567618	0.523375715	0.407973625	0.994946084	0.986761133	Bacteria.Firmicutes.Clostridia.Clostridiales.Ruminococcaceae.Ruminococcaceae.UCG.005	TICAM1
137198	ENSG00000127720	rs7311246	0.141959987	0.082536532	0.011042559	0.006787795	0.262653321	-0.465783916	-0.637090402	1.193372073	0.176715589	0.264205711	0.243619906	0.426958657	0.291356061	0.092347967	0.758322611	0.778873542	Bacteria.Firmicutes.Clostridia.Clostridiales.Ruminococcaceae.Ruminococcaceae.UCG.005	METTL25
137199	ENSG00000127831	rs4674310	0.027109794	0.010943827	0.120912426	0.251719026	0.456972877	-0.522567071	-0.489979802	0.358644738	0.202176857	0.199568014	0.311845653	0.310160639	0.129254982	0.02479228	0.946329227	0.986761133	Bacteria.Firmicutes.Clostridia.Clostridiales.Ruminococcaceae.Ruminococcaceae.UCG.005	VIL1
137200	ENSG00000127922	rs10278858	0.369118423	0.717042886	0.047001184	0.424557673	0.154229218	-0.127551442	-0.532690011	0.393366039	0.170548433	0.350443716	0.263161946	0.489552385	0.443505203	0.361529045	0.946329227	0.986761133	Bacteria.Firmicutes.Clostridia.Clostridiales.Ruminococcaceae.Ruminococcaceae.UCG.005	SEM1
137201	ENSG00000127946	rs757359	0.371503021	0.464646467	0.995003929	0.658377195	-0.271098001	0.152151395	0.00294492	0.140376292	0.30129008	0.206870605	0.468529645	0.316046302	0.444999547	0.277483332	0.999254097	0.986761133	Bacteria.Firmicutes.Clostridia.Clostridiales.Ruminococcaceae.Ruminococcaceae.UCG.005	HIP1
137202	ENSG00000127951	rs12704823	0.085396904	0.614482669	0.076308527	0.866604372	0.283671466	-0.152191054	-0.450549125	-0.078420054	0.162433614	0.300721787	0.250198429	0.465045524	0.232958428	0.328924745	0.946329227	0.986761133	Bacteria.Firmicutes.Clostridia.Clostridiales.Ruminococcaceae.Ruminococcaceae.UCG.005	FGL2
137203	ENSG00000127952	rs2286829	0.018069025	0.055364022	0.017083631	0.880159999	0.372953085	-0.385640158	-0.605372972	0.049242191	0.153817744	0.197712587	0.247413739	0.325349548	0.099374901	0.071640903	0.940737397	0.986761133	Bacteria.Firmicutes.Clostridia.Clostridiales.Ruminococcaceae.Ruminococcaceae.UCG.005	STYXL1
137204	ENSG00000127980	rs10252324	0.88349721	0.397704666	0.748182853	0.343998012	-0.026764034	0.299486586	-0.083912531	-0.50201889	0.181937703	0.351816889	0.260289707	0.526701199	0.637228753	0.250919094	0.988377288	0.986761133	Bacteria.Firmicutes.Clostridia.Clostridiales.Ruminococcaceae.Ruminococcaceae.UCG.005	PEX1
137205	ENSG00000128039	rs11935857	0.016855757	0.003943393	0.220444662	0.451561772	-0.458637262	0.744151156	0.339088972	-0.27109865	0.187039175	0.249070743	0.274106532	0.357977627	0.095638512	0.012458854	0.950286403	0.986761133	Bacteria.Firmicutes.Clostridia.Clostridiales.Ruminococcaceae.Ruminococcaceae.UCG.005	SRD5A3
137206	ENSG00000128245	rs2853887	0.59608262	0.24814172	0.872476028	0.371988303	-0.117616945	0.346116918	-0.052584903	-0.361936923	0.220825456	0.297051183	0.32633221	0.402656562	0.542109227	0.186527028	0.998630497	0.986761133	Bacteria.Firmicutes.Clostridia.Clostridiales.Ruminococcaceae.Ruminococcaceae.UCG.005	YWHAH
137207	ENSG00000128272	rs738288	0.015818245	0.008329979	0.645674977	0.383647757	-0.69220147	0.572491439	0.191886002	-0.26433375	0.279450424	0.210454962	0.415431358	0.301394032	0.093059752	0.02068971	0.978130114	0.986761133	Bacteria.Firmicutes.Clostridia.Clostridiales.Ruminococcaceae.Ruminococcaceae.UCG.005	ATF4
137208	ENSG00000128294	rs134159	0.307997249	0.196134579	0.776450147	0.823870745	0.244105495	-0.265027347	-0.105014138	0.067744901	0.237602505	0.202952839	0.368324247	0.303168713	0.412397364	0.159296338	0.990091899	0.986761133	Bacteria.Firmicutes.Clostridia.Clostridiales.Ruminococcaceae.Ruminococcaceae.UCG.005	TPST2
137209	ENSG00000128309	rs11704682	0.358738594	0.587305986	0.21911676	0.940640714	0.164086812	-0.159534294	-0.31451172	0.02803823	0.177540859	0.292500153	0.253499773	0.375099604	0.438437371	0.320091477	0.950286403	0.989227862	Bacteria.Firmicutes.Clostridia.Clostridiales.Ruminococcaceae.Ruminococcaceae.UCG.005	MPST
137210	ENSG00000128311	rs62230766	0.959140289	0.562756977	0.398489615	0.913788208	-0.007943894	0.155812606	-0.20122864	0.046217241	0.154468132	0.26786185	0.236785771	0.425270552	0.655961037	0.310924654	0.957321537	0.986761133	Bacteria.Firmicutes.Clostridia.Clostridiales.Ruminococcaceae.Ruminococcaceae.UCG.005	TST
137211	ENSG00000128463	rs1133154	0.47348992	0.607188933	0.107605657	0.699667056	0.123246465	-0.181453517	-0.410389833	0.204689025	0.170951482	0.351271903	0.251583585	0.528292892	0.495156792	0.326291354	0.946329227	0.986761133	Bacteria.Firmicutes.Clostridia.Clostridiales.Ruminococcaceae.Ruminococcaceae.UCG.005	EMC4
137212	ENSG00000128536	rs7805904	0.976350032	0.883755034	0.95721189	0.685200241	-0.009149534	0.032898078	0.024504839	-0.135054122	0.307466943	0.224135623	0.454999305	0.331689249	0.656628882	0.407973625	0.999254097	0.986761133	Bacteria.Firmicutes.Clostridia.Clostridiales.Ruminococcaceae.Ruminococcaceae.UCG.005	CDHR3
137213	ENSG00000128578	rs13241869	0.335825337	0.081199277	0.545700576	0.535950771	-0.181887526	0.362884293	0.164025044	-0.178475352	0.187605709	0.20491839	0.270065356	0.286843327	0.426378676	0.09157639	0.970756964	0.986761133	Bacteria.Firmicutes.Clostridia.Clostridiales.Ruminococcaceae.Ruminococcaceae.UCG.005	STRIP2
137214	ENSG00000128591	rs13227216	0.077410433	0.106358614	0.222798193	0.528040418	-0.323811501	0.357263906	0.310663217	0.229291405	0.180507458	0.218222876	0.252425313	0.361454673	0.223900679	0.108277012	0.950286403	0.986761133	Bacteria.Firmicutes.Clostridia.Clostridiales.Ruminococcaceae.Ruminococcaceae.UCG.005	FLNC
137215	ENSG00000128604	rs3778752	0.0587277	0.005478839	0.146693144	0.033754147	-0.416175333	0.476918498	0.473523682	-0.554896602	0.216359494	0.166057677	0.322433309	0.255925738	0.198746431	0.015573763	0.946329227	0.925979124	Bacteria.Firmicutes.Clostridia.Clostridiales.Ruminococcaceae.Ruminococcaceae.UCG.005	IRF5
137216	ENSG00000128641	rs17510929	0.992681983	0.927322622	0.771665108	0.475159919	-0.002294999	-0.024698735	-0.103590354	0.26951028	0.249274477	0.269745913	0.355501266	0.375250453	0.661756427	0.417971868	0.989070213	0.986761133	Bacteria.Firmicutes.Clostridia.Clostridiales.Ruminococcaceae.Ruminococcaceae.UCG.005	MYO1B
137217	ENSG00000128654	rs818365	0.175724927	0.205622342	0.198141518	0.755183107	0.403685396	-0.264824463	-0.507379047	0.091618586	0.294934584	0.207169922	0.390308048	0.29260669	0.324869595	0.164619655	0.950286403	0.986761133	Bacteria.Firmicutes.Clostridia.Clostridiales.Ruminococcaceae.Ruminococcaceae.UCG.005	MTX2
137218	ENSG00000128655	rs6714047	0.063171365	0.01552616	0.645032288	0.512064999	0.372344038	-0.631615361	-0.154389658	0.246446928	0.19702341	0.254243813	0.333601351	0.373861278	0.204157511	0.031690661	0.978130114	0.986761133	Bacteria.Firmicutes.Clostridia.Clostridiales.Ruminococcaceae.Ruminococcaceae.UCG.005	PDE11A
137219	ENSG00000128699	rs1899025	0.0035969	0.004970854	0.334997246	0.878502015	0.869096598	-0.520934058	-0.373917396	-0.03796287	0.28782056	0.179228523	0.385007665	0.247375962	0.038061581	0.014388369	0.954845566	0.986761133	Bacteria.Firmicutes.Clostridia.Clostridiales.Ruminococcaceae.Ruminococcaceae.UCG.005	ORMDL1
137220	ENSG00000128710	rs1971514	0.472697542	0.623574597	0.847700213	0.098415902	-0.128197833	0.139496091	-0.050328703	0.763254395	0.177500029	0.282892854	0.261028067	0.45532817	0.494976575	0.332174331	0.996584683	0.985445649	Bacteria.Firmicutes.Clostridia.Clostridiales.Ruminococcaceae.Ruminococcaceae.UCG.005	HOXD10
137221	ENSG00000128791	rs62087494	0.206522161	0.001815111	0.986328417	0.619353235	0.216251706	-0.943617695	-0.004370465	0.229501988	0.169511916	0.290298077	0.254086815	0.459811573	0.348344851	0.007319112	0.999254097	0.986761133	Bacteria.Firmicutes.Clostridia.Clostridiales.Ruminococcaceae.Ruminococcaceae.UCG.005	TWSG1
137222	ENSG00000128829	rs3736290	0.106264409	0.026153818	0.587118587	0.538720089	0.466724417	-0.478349312	-0.219194381	0.184596196	0.285004904	0.210253002	0.40168281	0.298712617	0.258117871	0.045886598	0.972375671	0.986761133	Bacteria.Firmicutes.Clostridia.Clostridiales.Ruminococcaceae.Ruminococcaceae.UCG.005	EIF2AK4
137223	ENSG00000128833	rs8040562	0.267986232	0.329947414	0.849918915	0.959182986	0.663042043	-0.325130159	-0.16421856	-0.024899951	0.593519227	0.33127009	0.86446339	0.48468372	0.390969992	0.224301687	0.996584683	0.990296465	Bacteria.Firmicutes.Clostridia.Clostridiales.Ruminococcaceae.Ruminococcaceae.UCG.005	MYO5C
137224	ENSG00000128881	rs12437637	0.888934803	0.80058714	0.914892884	0.905638991	-0.043216136	0.049706241	-0.044385409	0.03317696	0.308262649	0.195996708	0.413737099	0.278804424	0.638779989	0.386291505	0.999254097	0.986761133	Bacteria.Firmicutes.Clostridia.Clostridiales.Ruminococcaceae.Ruminococcaceae.UCG.005	TTBK2
137225	ENSG00000128891	rs11629711	0.00143387	0.000760615	0.039601952	0.403864811	0.929176747	-0.647858382	-0.809554253	0.248590034	0.279210337	0.183481306	0.385596808	0.295892271	0.020666518	0.003995714	0.941754721	0.986761133	Bacteria.Firmicutes.Clostridia.Clostridiales.Ruminococcaceae.Ruminococcaceae.UCG.005	CCDC32
137226	ENSG00000128915	rs11637887	0.50672536	0.059582777	0.468462659	0.7761681	-0.12113469	0.618955383	-0.195298906	-0.120211988	0.181451729	0.322895717	0.267828324	0.421082706	0.507129854	0.074954317	0.966756547	0.986761133	Bacteria.Firmicutes.Clostridia.Clostridiales.Ruminococcaceae.Ruminococcaceae.UCG.005	ICE2
137227	ENSG00000128928	rs9635324	0.174746893	0.063254215	0.763348431	0.816424504	-0.326396357	0.422546089	-0.101379872	0.077155523	0.237919411	0.223659549	0.335324416	0.331033029	0.32484681	0.078083921	0.988377288	0.986761133	Bacteria.Firmicutes.Clostridia.Clostridiales.Ruminococcaceae.Ruminococcaceae.UCG.005	IVD
137228	ENSG00000128944	rs7166991	0.34081374	0.090048732	0.481299615	0.403818824	-0.170695771	0.676476152	0.187381418	-0.440948446	0.177902568	0.393212678	0.264579074	0.524801434	0.429507586	0.097688846	0.96737479	0.986761133	Bacteria.Firmicutes.Clostridia.Clostridiales.Ruminococcaceae.Ruminococcaceae.UCG.005	KNSTRN
137229	ENSG00000128989	rs58246435	0.566904436	0.798748612	0.31542881	0.669061058	0.103431164	-0.10192541	-0.275582099	0.240609545	0.179721316	0.398149275	0.272424926	0.560393662	0.531469314	0.385969009	0.954845566	0.986761133	Bacteria.Firmicutes.Clostridia.Clostridiales.Ruminococcaceae.Ruminococcaceae.UCG.005	ARPP19
137230	ENSG00000129007	rs7498094	0.000735275	0.000673106	0.014932525	0.148338449	0.682376476	-0.538046792	-0.738546091	0.36110167	0.192675424	0.15074294	0.295480595	0.24689997	0.012985784	0.00371271	0.880329216	0.986601886	Bacteria.Firmicutes.Clostridia.Clostridiales.Ruminococcaceae.Ruminococcaceae.UCG.005	CALML4
137231	ENSG00000129055	rs1874883	0.002844277	0.001278108	0.182383346	0.428269884	-0.868500331	0.646179015	-0.661300784	0.255333937	0.280160219	0.192016555	0.490711588	0.320341605	0.032431123	0.005775019	0.950286403	0.986761133	Bacteria.Firmicutes.Clostridia.Clostridiales.Ruminococcaceae.Ruminococcaceae.UCG.005	ANAPC13
137232	ENSG00000129083	rs2575823	0.465657004	0.624203256	0.150903703	0.340800578	0.214972976	-0.098206336	-0.637543306	0.298379754	0.292950345	0.199520662	0.438713647	0.310968849	0.492747708	0.332313942	0.946329227	0.986761133	Bacteria.Firmicutes.Clostridia.Clostridiales.Ruminococcaceae.Ruminococcaceae.UCG.005	COPB1
137233	ENSG00000129103	rs4585698	0.439470154	0.127964361	0.207028977	0.74712621	-0.143302532	0.412669844	-0.35895233	0.126383367	0.184242426	0.267698038	0.2816879	0.390333679	0.480882605	0.12327184	0.950286403	0.986761133	Bacteria.Firmicutes.Clostridia.Clostridiales.Ruminococcaceae.Ruminococcaceae.UCG.005	SUMF2
137234	ENSG00000129128	rs3733371	0.679249159	0.720053171	0.668922797	0.422260887	-0.071602264	0.11923953	-0.117443539	0.332650649	0.172399427	0.331290867	0.273411233	0.411934933	0.568204019	0.362382096	0.98193603	0.986761133	Bacteria.Firmicutes.Clostridia.Clostridiales.Ruminococcaceae.Ruminococcaceae.UCG.005	SPCS3
137235	ENSG00000129187	rs11731019	0.66373283	0.36848138	0.442739508	0.875653953	-0.111084433	0.234675661	-0.289256792	0.056131139	0.254355068	0.259159874	0.374577319	0.357319668	0.563704152	0.240398278	0.965046412	0.986761133	Bacteria.Firmicutes.Clostridia.Clostridiales.Ruminococcaceae.Ruminococcaceae.UCG.005	DCTD
137236	ENSG00000129195	rs7218283	0.925593499	0.939794298	0.723006023	0.664170389	0.054193923	-0.024561408	0.366581414	-0.245263698	0.578081942	0.323957856	1.029839581	0.562372109	0.646415424	0.420686915	0.98554204	0.986761133	Bacteria.Firmicutes.Clostridia.Clostridiales.Ruminococcaceae.Ruminococcaceae.UCG.005	PIMREG
137237	ENSG00000129197	rs56188406	0.264362605	0.036209798	0.361129077	0.00442596	-0.202340025	0.389480316	0.238077247	-0.736358675	0.179743392	0.182156163	0.258891301	0.249832448	0.388604949	0.056117124	0.957068807	0.675051089	Bacteria.Firmicutes.Clostridia.Clostridiales.Ruminococcaceae.Ruminococcaceae.UCG.005	RPAIN
137238	ENSG00000129235	rs12949767	0.552004961	0.26613531	0.448755514	0.997394652	-0.148628752	0.225689734	-0.298318264	-0.000998226	0.248617318	0.201237623	0.391477282	0.30454923	0.526387646	0.19568243	0.965046412	0.991005416	Bacteria.Firmicutes.Clostridia.Clostridiales.Ruminococcaceae.Ruminococcaceae.UCG.005	TXNDC17
137239	ENSG00000129250	rs8076995	0.22519303	0.01421758	0.921577986	0.31586999	-0.196470477	0.830469288	-0.023657587	-0.443866262	0.160476353	0.329747523	0.239392436	0.43918444	0.36308703	0.02998533	0.999254097	0.986761133	Bacteria.Firmicutes.Clostridia.Clostridiales.Ruminococcaceae.Ruminococcaceae.UCG.005	KIF1C
137240	ENSG00000129255	rs888110	0.407739284	0.22851185	0.38404008	0.911387873	-0.263961017	0.291498347	-0.491124254	0.042637949	0.316805394	0.239820938	0.560445999	0.381664698	0.46417331	0.17618809	0.957321537	0.986761133	Bacteria.Firmicutes.Clostridia.Clostridiales.Ruminococcaceae.Ruminococcaceae.UCG.005	MPDU1
137241	ENSG00000129317	rs11531289	0.955464688	0.818380672	0.159202967	0.080151903	-0.013663967	0.051354607	-0.50746177	0.580561883	0.243745447	0.222752124	0.356403205	0.32668219	0.655413336	0.390648282	0.946329227	0.985445649	Bacteria.Firmicutes.Clostridia.Clostridiales.Ruminococcaceae.Ruminococcaceae.UCG.005	PUS7L
137242	ENSG00000129347	rs3745246	0.654043501	0.586205467	0.951610365	0.989810851	0.142728634	-0.110857958	0.031430722	-0.004184116	0.31703573	0.202655565	0.515970048	0.326399012	0.560622922	0.31970298	0.999254097	0.990829277	Bacteria.Firmicutes.Clostridia.Clostridiales.Ruminococcaceae.Ruminococcaceae.UCG.005	KRI1
137243	ENSG00000129354	rs10409578	0.566171928	0.551791703	0.371257073	0.458509951	-0.279415946	0.164487634	-1.209456698	0.520608595	0.484593393	0.274997207	1.343458227	0.698168791	0.531469314	0.307373625	0.957068807	0.986761133	Bacteria.Firmicutes.Clostridia.Clostridiales.Ruminococcaceae.Ruminococcaceae.UCG.005	AP1M2
137244	ENSG00000129451	rs7259451	0.168290766	0.362369573	0.343477813	0.843667713	-0.275846931	0.244724981	0.270797702	-0.077648746	0.198022012	0.266813105	0.283803559	0.392201116	0.318290432	0.238955284	0.954845566	0.986761133	Bacteria.Firmicutes.Clostridia.Clostridiales.Ruminococcaceae.Ruminococcaceae.UCG.005	KLK10
137245	ENSG00000129460	rs961249	0.881209095	0.641971269	0.265179739	0.613408138	-0.0611845	0.108977266	-0.746734039	0.202747911	0.407851753	0.233309232	0.664487624	0.399404407	0.636694616	0.338367494	0.951391114	0.986761133	Bacteria.Firmicutes.Clostridia.Clostridiales.Ruminococcaceae.Ruminococcaceae.UCG.005	NGDN
137246	ENSG00000129472	rs2282046	0.061738908	0.052057845	0.191091565	0.344319651	0.429597638	-0.425386269	-0.462579795	0.282322734	0.226046756	0.215013353	0.350196622	0.296402307	0.202132894	0.068915376	0.950286403	0.986761133	Bacteria.Firmicutes.Clostridia.Clostridiales.Ruminococcaceae.Ruminococcaceae.UCG.005	RAB2B
137247	ENSG00000129473	rs4982748	0.217836744	0.37308023	0.105007437	0.534542903	0.238948584	-0.24111874	-0.481399486	0.219730963	0.192054284	0.268862852	0.292887085	0.351929344	0.356365622	0.242240708	0.946329227	0.986761133	Bacteria.Firmicutes.Clostridia.Clostridiales.Ruminococcaceae.Ruminococcaceae.UCG.005	BCL2L2
137248	ENSG00000129514	rs200967515	0.896391709	0.133047496	0.339535494	0.843793089	-0.023261149	0.596756591	-0.256580014	0.102235729	0.177941653	0.392356112	0.266701027	0.516809116	0.639618458	0.126413022	0.954845566	0.986761133	Bacteria.Firmicutes.Clostridia.Clostridiales.Ruminococcaceae.Ruminococcaceae.UCG.005	FOXA1
137249	ENSG00000129566	rs1713434	0.017949096	0.022063765	0.133839985	0.363041306	0.565058069	-0.455747687	-0.515436173	0.275578101	0.232794643	0.19437906	0.339593733	0.300874415	0.099150192	0.040698227	0.946329227	0.986761133	Bacteria.Firmicutes.Clostridia.Clostridiales.Ruminococcaceae.Ruminococcaceae.UCG.005	TEP1
137250	ENSG00000129596	rs34869	0.003660598	0.002260525	0.822242962	0.715625644	-0.639539991	0.632302694	0.076591929	0.10936643	0.2122242	0.198992833	0.33956792	0.298914358	0.038070165	0.008670009	0.994404212	0.986761133	Bacteria.Firmicutes.Clostridia.Clostridiales.Ruminococcaceae.Ruminococcaceae.UCG.005	CDO1
137251	ENSG00000129625	rs153558	0.75287254	0.291601062	0.24280368	0.892818148	-0.06158308	0.241234264	-0.374985426	-0.042974898	0.194779445	0.226911186	0.318171572	0.317721148	0.593187019	0.206755941	0.951391114	0.986761133	Bacteria.Firmicutes.Clostridia.Clostridiales.Ruminococcaceae.Ruminococcaceae.UCG.005	REEP5
137252	ENSG00000129636	rs2111227	0.023855941	0.005096298	0.00613645	0.036237114	0.387378491	-0.546350928	-0.743497509	0.716964185	0.167487989	0.18854542	0.262585346	0.335367992	0.119049806	0.014668266	0.619670503	0.955337491	Bacteria.Firmicutes.Clostridia.Clostridiales.Ruminococcaceae.Ruminococcaceae.UCG.005	ITFG1
137253	ENSG00000129654	rs9302997	0.001857447	0.003236934	0.302157495	0.629482324	-0.637173949	0.64450431	0.327792589	-0.154553467	0.196483393	0.210907325	0.315200057	0.318853328	0.024910453	0.010945852	0.952067637	0.986761133	Bacteria.Firmicutes.Clostridia.Clostridiales.Ruminococcaceae.Ruminococcaceae.UCG.005	FOXJ1
137254	ENSG00000129657	rs370168977	0.715716903	0.593859332	0.896514189	0.696246353	-0.082779054	0.18199173	0.044880439	-0.203832169	0.2263232	0.339627989	0.343732208	0.519845093	0.581934556	0.322450772	0.999254097	0.986761133	Bacteria.Firmicutes.Clostridia.Clostridiales.Ruminococcaceae.Ruminococcaceae.UCG.005	SEC14L1
137255	ENSG00000129744	rs61878545	0.327499908	0.018771677	0.383684291	0.94360549	-0.149992594	1.170912198	-0.206286011	-0.041616681	0.152048149	0.48595805	0.235226022	0.586077864	0.422060944	0.036166619	0.957321537	0.989227862	Bacteria.Firmicutes.Clostridia.Clostridiales.Ruminococcaceae.Ruminococcaceae.UCG.005	ART1
137256	ENSG00000129925	rs11646097	0.016193058	0.007709081	0.923842971	0.815126704	0.599011301	-0.506250594	-0.034809154	-0.0608285	0.242726666	0.184177817	0.36274578	0.259116273	0.09438548	0.01975324	0.999254097	0.986761133	Bacteria.Firmicutes.Clostridia.Clostridiales.Ruminococcaceae.Ruminococcaceae.UCG.005	PGAP6
137257	ENSG00000129932	rs4807481	0.157608599	0.081279404	0.239881228	0.242266062	0.289767651	-0.458170039	-0.356960074	0.414118694	0.202721194	0.258795363	0.300982519	0.350970778	0.308452429	0.09157639	0.951391114	0.986761133	Bacteria.Firmicutes.Clostridia.Clostridiales.Ruminococcaceae.Ruminococcaceae.UCG.005	DOHH
137258	ENSG00000129933	rs15622	0.959759618	0.725664959	0.353957345	0.742219566	-0.015048796	0.075545092	-0.372283577	0.096304473	0.297129846	0.214376239	0.398798035	0.291566766	0.656026799	0.363873883	0.957068807	0.986761133	Bacteria.Firmicutes.Clostridia.Clostridiales.Ruminococcaceae.Ruminococcaceae.UCG.005	MAU2
137259	ENSG00000129946	rs182361580	0.836772619	0.509661403	0.961376598	0.853200205	0.038703225	-0.254234098	-0.013141409	0.100310626	0.187117886	0.383480055	0.270341598	0.539991913	0.623752611	0.292363063	0.999254097	0.986761133	Bacteria.Firmicutes.Clostridia.Clostridiales.Ruminococcaceae.Ruminococcaceae.UCG.005	SHC2
137260	ENSG00000129990	rs3810352	0.006566611	0.000137716	0.87958675	0.111109938	-0.516341444	0.700048705	0.039198957	-0.403470831	0.183945282	0.172903186	0.25774999	0.249847304	0.05508132	0.001147093	0.998630497	0.985445649	Bacteria.Firmicutes.Clostridia.Clostridiales.Ruminococcaceae.Ruminococcaceae.UCG.005	SYT5
137261	ENSG00000130038	rs73249734	0.083549724	0.000110556	0.750123488	0.308343838	-0.274256084	0.911055689	0.071837942	-0.427234701	0.156090332	0.22151685	0.224627807	0.416153542	0.23005559	0.000980278	0.988377288	0.986761133	Bacteria.Firmicutes.Clostridia.Clostridiales.Ruminococcaceae.Ruminococcaceae.UCG.005	CRACR2A
137262	ENSG00000130177	rs7319446	0.569434695	0.709573545	0.196120365	0.213332785	-0.098973196	0.110700825	-0.391420216	0.509236425	0.173106238	0.295959879	0.299732417	0.405253813	0.531469314	0.359551687	0.950286403	0.986761133	Bacteria.Firmicutes.Clostridia.Clostridiales.Ruminococcaceae.Ruminococcaceae.UCG.005	CDC16
137263	ENSG00000130193	rs3736011	0.578940615	0.561700585	0.282686698	0.186066242	-0.130760633	0.146765579	0.388808818	-0.499215955	0.234466942	0.251626208	0.358963877	0.373603136	0.533838781	0.310461909	0.951391114	0.986761133	Bacteria.Firmicutes.Clostridia.Clostridiales.Ruminococcaceae.Ruminococcaceae.UCG.005	THEM6
137264	ENSG00000130203	rs34810028	0.081904623	0.032535493	0.404527725	0.219395954	-0.536863279	0.551305867	0.328212475	-0.423101876	0.303881697	0.252451299	0.391219783	0.341233621	0.228229999	0.052657691	0.957321537	0.986761133	Bacteria.Firmicutes.Clostridia.Clostridiales.Ruminococcaceae.Ruminococcaceae.UCG.005	APOE
137265	ENSG00000130294	rs4413161	0.417112915	0.34158894	0.597223974	0.460135818	-0.272566207	0.204492462	0.278109513	-0.270437813	0.333794807	0.21347101	0.523779288	0.363995223	0.469391418	0.230034842	0.972375671	0.986761133	Bacteria.Firmicutes.Clostridia.Clostridiales.Ruminococcaceae.Ruminococcaceae.UCG.005	KIF1A
137266	ENSG00000130299	rs62128107	0.359215283	0.049638159	0.135722054	0.011419911	0.149556823	-0.665619669	-0.357292787	1.180849107	0.161981138	0.332839598	0.236559712	0.453756041	0.43853542	0.067106382	0.946329227	0.782404235	Bacteria.Firmicutes.Clostridia.Clostridiales.Ruminococcaceae.Ruminococcaceae.UCG.005	GTPBP3
137267	ENSG00000130312	rs6903	0.631265039	0.253899947	0.507021194	0.715391243	-0.102712814	0.22784105	-0.199719606	-0.100013113	0.213012387	0.197956752	0.299375795	0.273114783	0.554636023	0.189473703	0.970756964	0.986761133	Bacteria.Firmicutes.Clostridia.Clostridiales.Ruminococcaceae.Ruminococcaceae.UCG.005	MRPL34
137268	ENSG00000130313	rs9789265	0.438377835	0.37760151	0.666432405	0.535255909	0.136363454	-0.206070379	-0.113400386	-0.204155253	0.174901126	0.231980965	0.26189956	0.327555735	0.480882605	0.244188114	0.981292914	0.986761133	Bacteria.Firmicutes.Clostridia.Clostridiales.Ruminococcaceae.Ruminococcaceae.UCG.005	PGLS
137269	ENSG00000130348	rs2054365	0.005512798	0.001324332	0.441997382	0.960723255	0.608930054	-0.646775951	-0.265734661	0.015528104	0.212185267	0.192853759	0.343555279	0.314122098	0.0504578	0.005951266	0.965046412	0.990480972	Bacteria.Firmicutes.Clostridia.Clostridiales.Ruminococcaceae.Ruminococcaceae.UCG.005	QRSL1
137270	ENSG00000130382	rs1560694	0.128434937	0.077385136	0.983299116	0.985700729	0.497466439	-0.402667395	0.009987552	-0.00617578	0.323110659	0.224445746	0.475315772	0.343280559	0.27815152	0.088813583	0.999254097	0.990829277	Bacteria.Firmicutes.Clostridia.Clostridiales.Ruminococcaceae.Ruminococcaceae.UCG.005	MLLT1
137271	ENSG00000130413	rs12224243	0.233092939	0.052699518	0.438665067	0.912449998	0.202172184	-0.642628346	-0.197753908	0.05758007	0.167990859	0.325730246	0.253801026	0.521695131	0.369279349	0.069581763	0.965046412	0.986761133	Bacteria.Firmicutes.Clostridia.Clostridiales.Ruminococcaceae.Ruminococcaceae.UCG.005	STK33
137272	ENSG00000130414	rs28364593	0.362419048	0.087290629	0.199608172	0.542469586	0.142624941	-0.444756529	-0.294898235	0.301458828	0.15551396	0.256246169	0.22760584	0.492370786	0.440632931	0.095846509	0.950286403	0.986761133	Bacteria.Firmicutes.Clostridia.Clostridiales.Ruminococcaceae.Ruminococcaceae.UCG.005	NDUFA10
137273	ENSG00000130475	rs17710812	0.014575785	0.003993894	0.076114079	0.078053614	-0.593056489	0.662935677	0.620489027	-0.592182716	0.236384605	0.222216734	0.344335748	0.330842759	0.087660253	0.012570249	0.946329227	0.985445649	Bacteria.Firmicutes.Clostridia.Clostridiales.Ruminococcaceae.Ruminococcaceae.UCG.005	FCHO1
137274	ENSG00000130511	rs75581575	0.34918461	0.109682719	0.479058114	0.427811397	0.176521291	-0.565868591	-0.193205812	0.435742822	0.187216427	0.348982685	0.271408536	0.546137395	0.434688361	0.110299353	0.96737479	0.986761133	Bacteria.Firmicutes.Clostridia.Clostridiales.Ruminococcaceae.Ruminococcaceae.UCG.005	SSBP4
137275	ENSG00000130518	rs1469024	0.006427139	0.003106944	0.11494369	0.366847514	0.570129874	-0.440289289	-0.487498571	0.200069032	0.202548059	0.143421414	0.305173893	0.220185718	0.05463897	0.010693321	0.946329227	0.986761133	Bacteria.Firmicutes.Clostridia.Clostridiales.Ruminococcaceae.Ruminococcaceae.UCG.005	IQCN
137276	ENSG00000130638	rs2283667	0.118386042	0.132721483	0.559399248	0.917657854	0.486628183	-0.383766356	-0.269222077	0.037550921	0.307565482	0.252103294	0.458866457	0.36182843	0.270513871	0.126232371	0.972375671	0.986761133	Bacteria.Firmicutes.Clostridia.Clostridiales.Ruminococcaceae.Ruminococcaceae.UCG.005	ATXN10
137277	ENSG00000130640	rs12244716	0.346532965	0.232101363	0.24112262	0.869224021	0.175611103	-0.368009009	-0.31911954	0.07545153	0.185222604	0.305134091	0.269794761	0.456490438	0.433510488	0.178371958	0.951391114	0.986761133	Bacteria.Firmicutes.Clostridia.Clostridiales.Ruminococcaceae.Ruminococcaceae.UCG.005	TUBGCP2
137278	ENSG00000130653	rs2254149	0.125403803	0.200260847	0.521121629	0.36423115	-0.24986763	0.189292791	-0.176622072	0.215308815	0.160979493	0.146313176	0.273805385	0.235660187	0.27491061	0.161424343	0.970756964	0.986761133	Bacteria.Firmicutes.Clostridia.Clostridiales.Ruminococcaceae.Ruminococcaceae.UCG.005	PNPLA7
137279	ENSG00000130669	rs13228	0.959520327	0.993246595	0.387454057	0.432635881	-0.010333704	0.001697257	-0.266342118	0.236089951	0.20282589	0.199762803	0.306140652	0.299030011	0.656026799	0.434504563	0.957321537	0.986761133	Bacteria.Firmicutes.Clostridia.Clostridiales.Ruminococcaceae.Ruminococcaceae.UCG.005	PAK4
137280	ENSG00000130703	rs6061482	0.845496837	0.557202175	0.437714964	0.813145018	-0.06336261	0.139799082	-0.302836992	0.076794753	0.323881575	0.236945719	0.387857488	0.323593944	0.626817564	0.308889146	0.965046412	0.986761133	Bacteria.Firmicutes.Clostridia.Clostridiales.Ruminococcaceae.Ruminococcaceae.UCG.005	OSBPL2
137281	ENSG00000130714	rs2994047	0.010818716	0.010071771	0.330191452	0.414333637	1.311392356	-0.771701108	-0.886109547	0.421569822	0.499991637	0.291239255	0.903302322	0.513186739	0.07413127	0.023296728	0.954845566	0.986761133	Bacteria.Firmicutes.Clostridia.Clostridiales.Ruminococcaceae.Ruminococcaceae.UCG.005	POMT1
137282	ENSG00000130731	rs117667029	0.878185102	0.496145128	0.390652264	0.762692162	-0.026040068	0.269852477	-0.233530576	0.158671743	0.169238884	0.394314666	0.270252825	0.523326057	0.635425043	0.288218561	0.957321537	0.986761133	Bacteria.Firmicutes.Clostridia.Clostridiales.Ruminococcaceae.Ruminococcaceae.UCG.005	METTL26
137283	ENSG00000130772	rs479266	0.230522561	0.322397416	0.523267336	0.947242384	0.545973979	-0.265144488	-0.392628511	0.024245159	0.451147432	0.265937636	0.611822658	0.365015132	0.36706223	0.221716384	0.970756964	0.989461215	Bacteria.Firmicutes.Clostridia.Clostridiales.Ruminococcaceae.Ruminococcaceae.UCG.005	MED18
137284	ENSG00000130943	rs113101219	0.057531995	0.000629343	0.890173214	0.635210524	0.214891645	-0.820156711	-0.023171561	-0.156334313	0.111171734	0.228436198	0.167159912	0.328009634	0.196581205	0.003566754	0.999254097	0.986761133	Bacteria.Firmicutes.Clostridia.Clostridiales.Ruminococcaceae.Ruminococcaceae.UCG.005	PKDREJ
137285	ENSG00000131019	rs6941524	0.75635367	0.262738005	0.461922773	0.897635147	0.078351397	-0.224475692	0.277819045	0.03834913	0.25147739	0.198723249	0.375429907	0.296944759	0.594622112	0.193962752	0.966756547	0.986761133	Bacteria.Firmicutes.Clostridia.Clostridiales.Ruminococcaceae.Ruminococcaceae.UCG.005	ULBP3
137286	ENSG00000131023	rs9767113	0.183357224	0.023782395	0.462559192	0.075682427	-0.308036953	0.516725459	0.249072381	-0.570744929	0.229091781	0.223291047	0.337063997	0.316253217	0.331534237	0.042772522	0.966756547	0.985445649	Bacteria.Firmicutes.Clostridia.Clostridiales.Ruminococcaceae.Ruminococcaceae.UCG.005	LATS1
137287	ENSG00000131037	rs3760865	0.723422421	0.494780066	0.91078708	0.386728861	-0.066175827	0.176206039	0.030292051	-0.313893158	0.186200369	0.256659496	0.269319171	0.360243223	0.584878465	0.287831113	0.999254097	0.986761133	Bacteria.Firmicutes.Clostridia.Clostridiales.Ruminococcaceae.Ruminococcaceae.UCG.005	EPS8L1
137288	ENSG00000131100	rs5746448	0.271704437	0.434828159	0.10008881	0.961608933	0.168561576	-0.222091967	-0.390223053	-0.018279417	0.152074082	0.282651087	0.233971232	0.378316877	0.393192286	0.265900798	0.946329227	0.990829277	Bacteria.Firmicutes.Clostridia.Clostridiales.Ruminococcaceae.Ruminococcaceae.UCG.005	ATP6V1E1
137289	ENSG00000131116	rs3746002	0.726665557	0.629502815	0.221541715	0.094039301	0.070424203	-0.134025022	-0.336364609	0.680139759	0.200607566	0.276518446	0.272558446	0.400330885	0.585037015	0.333608183	0.950286403	0.985445649	Bacteria.Firmicutes.Clostridia.Clostridiales.Ruminococcaceae.Ruminococcaceae.UCG.005	ZNF428
137290	ENSG00000131127	rs6822366	0.811243542	0.935095464	0.798820335	0.810389368	0.03571924	-0.0250218	-0.05668273	0.109238654	0.148966391	0.306089046	0.221499371	0.453484872	0.614789939	0.419518232	0.994404212	0.986761133	Bacteria.Firmicutes.Clostridia.Clostridiales.Ruminococcaceae.Ruminococcaceae.UCG.005	ZNF141
137291	ENSG00000131165	rs258341	0.264597718	0.31027262	0.744334638	0.767118691	0.296788737	-0.20014679	-0.131753349	-0.090449004	0.263775422	0.195740537	0.402313901	0.30416408	0.388604949	0.215274643	0.987825696	0.986761133	Bacteria.Firmicutes.Clostridia.Clostridiales.Ruminococcaceae.Ruminococcaceae.UCG.005	CHMP1A
137292	ENSG00000131238	rs1126970	0.729994256	0.555818068	0.842984939	0.978203541	-0.133931616	0.144699373	-0.144423193	-0.011862687	0.38641519	0.244390424	0.72626193	0.432550632	0.586023778	0.30870097	0.995478079	0.990829277	Bacteria.Firmicutes.Clostridia.Clostridiales.Ruminococcaceae.Ruminococcaceae.UCG.005	PPT1
137293	ENSG00000131351	rs2305752	0.003272593	0.001183786	0.017512086	0.045721552	0.762394542	-0.657658405	-0.88778744	0.638955283	0.249792877	0.19399993	0.364290568	0.313760426	0.03552932	0.005499502	0.940737397	0.985445649	Bacteria.Firmicutes.Clostridia.Clostridiales.Ruminococcaceae.Ruminococcaceae.UCG.005	HAUS8
137294	ENSG00000131379	rs7639522	0.000265352	0.000750067	0.209362911	0.879578613	0.599516884	-0.61886522	-0.30350689	0.038107879	0.155537892	0.175052122	0.239417277	0.25055862	0.006654718	0.003977575	0.950286403	0.986761133	Bacteria.Firmicutes.Clostridia.Clostridiales.Ruminococcaceae.Ruminococcaceae.UCG.005	C3orf20
137295	ENSG00000131381	rs9310466	0.532985922	0.49196688	0.452292081	0.405827194	0.127811463	-0.166032083	-0.233217168	0.322004544	0.203927735	0.240265753	0.308456081	0.384889102	0.519496674	0.287121434	0.965046412	0.986761133	Bacteria.Firmicutes.Clostridia.Clostridiales.Ruminococcaceae.Ruminococcaceae.UCG.005	RBSN
137296	ENSG00000131398	rs55829937	0.197835723	0.063319164	0.816030241	0.468911578	0.272569994	-0.413660025	-0.071405488	0.224059461	0.209533355	0.219011306	0.305693933	0.307581485	0.342026573	0.078105636	0.994404212	0.986761133	Bacteria.Firmicutes.Clostridia.Clostridiales.Ruminococcaceae.Ruminococcaceae.UCG.005	KCNC3
137297	ENSG00000131495	rs778593	0.499180382	0.734355787	0.197377836	0.993531528	0.128176654	-0.071167246	-0.380660873	0.002509533	0.188626282	0.208839746	0.292323751	0.308376647	0.502779937	0.366924954	0.950286403	0.990829277	Bacteria.Firmicutes.Clostridia.Clostridiales.Ruminococcaceae.Ruminococcaceae.UCG.005	NDUFA2
137298	ENSG00000131508	rs4912729	0.54642979	0.88049089	0.0403232	0.595058457	0.107947366	0.036075782	-0.559226827	0.190336902	0.178058159	0.239022459	0.267363855	0.356361274	0.523375715	0.407213469	0.941754721	0.986761133	Bacteria.Firmicutes.Clostridia.Clostridiales.Ruminococcaceae.Ruminococcaceae.UCG.005	UBE2D2
137299	ENSG00000131620	rs12796703	0.543803517	0.459525371	0.050572783	0.193780079	-0.105107841	-0.189338204	0.537609772	-0.552478379	0.172242357	0.254491517	0.269958936	0.420823574	0.523375715	0.275583669	0.946329227	0.986761133	Bacteria.Firmicutes.Clostridia.Clostridiales.Ruminococcaceae.Ruminococcaceae.UCG.005	ANO1
137300	ENSG00000131669	rs12375973	0.596781796	0.211102737	0.883821591	0.321592259	-0.093998277	0.369790332	0.038409912	-0.449278375	0.176818519	0.292832543	0.261838939	0.449867559	0.542109227	0.167543246	0.998630497	0.986761133	Bacteria.Firmicutes.Clostridia.Clostridiales.Ruminococcaceae.Ruminococcaceae.UCG.005	NINJ1
137301	ENSG00000131697	rs806109	0.098319232	0.124916071	0.694226376	0.558169166	-0.630623538	0.366239283	-0.29422401	0.259029276	0.376095376	0.235642892	0.745152882	0.440111076	0.248024379	0.121393325	0.985378813	0.986761133	Bacteria.Firmicutes.Clostridia.Clostridiales.Ruminococcaceae.Ruminococcaceae.UCG.005	NPHP4
137302	ENSG00000131711	rs3828616	0.360133691	0.314081389	0.83503897	0.588408737	-0.18260639	0.247859898	0.059822947	0.20334994	0.198157133	0.244333794	0.286140872	0.373939828	0.438873018	0.217074501	0.994404212	0.986761133	Bacteria.Firmicutes.Clostridia.Clostridiales.Ruminococcaceae.Ruminococcaceae.UCG.005	MAP1B
137303	ENSG00000131746	rs1901187	0.477457157	0.21905594	0.551797255	0.659591432	0.163018794	-0.249538231	0.220671708	-0.136636854	0.228168016	0.201103601	0.368933222	0.308800528	0.496103309	0.171299881	0.970756964	0.986761133	Bacteria.Firmicutes.Clostridia.Clostridiales.Ruminococcaceae.Ruminococcaceae.UCG.005	TNS4
137304	ENSG00000131748	rs11658786	0.226019106	0.335244642	0.153674164	0.387699917	0.29064448	-0.172574838	-0.645641905	0.262695074	0.23782512	0.17778498	0.447346548	0.302105987	0.363818283	0.227153733	0.946329227	0.986761133	Bacteria.Firmicutes.Clostridia.Clostridiales.Ruminococcaceae.Ruminococcaceae.UCG.005	STARD3
137305	ENSG00000131778	rs6680778	0.43745784	0.28807434	0.836941582	0.411561802	0.130549138	-0.416985644	0.051758504	-0.397346165	0.167106161	0.389345573	0.250499127	0.480823003	0.480548374	0.205299734	0.994404212	0.986761133	Bacteria.Firmicutes.Clostridia.Clostridiales.Ruminococcaceae.Ruminococcaceae.UCG.005	CHD1L
137306	ENSG00000131781	rs1890041	0.712432607	0.410416535	0.748689713	0.184245025	-0.104863411	0.208792442	0.127326436	-0.456103531	0.283275698	0.252035893	0.395781168	0.339908056	0.581934556	0.256292003	0.988377288	0.986761133	Bacteria.Firmicutes.Clostridia.Clostridiales.Ruminococcaceae.Ruminococcaceae.UCG.005	FMO5
137307	ENSG00000131844	rs277975	0.355991815	0.481967498	0.553012888	0.641036447	0.222478605	-0.174531912	-0.200704256	-0.167437506	0.239340241	0.246813021	0.33658123	0.357461094	0.437223029	0.284117645	0.970756964	0.986761133	Bacteria.Firmicutes.Clostridia.Clostridiales.Ruminococcaceae.Ruminococcaceae.UCG.005	MCCC2
137308	ENSG00000131848	rs34709084	0.664933986	0.500628548	0.78343765	0.943630011	-0.085902073	0.237949312	-0.077363114	-0.035502068	0.19744613	0.351357963	0.280337265	0.500185083	0.563941463	0.289598962	0.992082993	0.989227862	Bacteria.Firmicutes.Clostridia.Clostridiales.Ruminococcaceae.Ruminococcaceae.UCG.005	ZSCAN5A
137309	ENSG00000131849	rs11084545	0.00712605	0.000658099	0.331681655	0.256340496	0.484287875	-0.543641204	-0.279429915	0.275735822	0.174367298	0.152009886	0.285737108	0.240815341	0.057096741	0.003675874	0.954845566	0.986761133	Bacteria.Firmicutes.Clostridia.Clostridiales.Ruminococcaceae.Ruminococcaceae.UCG.005	ZNF132
137310	ENSG00000131871	rs34713741	0.329281393	0.846098117	0.020698926	0.510143916	0.169872713	-0.040338984	-0.631818014	0.237663963	0.172840762	0.207011079	0.266544968	0.358896443	0.423052433	0.397855992	0.941754721	0.986761133	Bacteria.Firmicutes.Clostridia.Clostridiales.Ruminococcaceae.Ruminococcaceae.UCG.005	SELENOS
137311	ENSG00000131899	rs2605140	0.374970118	0.443735008	0.936785485	0.613631831	-0.206462602	0.175799907	-0.028791832	0.169015068	0.231137019	0.22815448	0.361644644	0.33316264	0.446480831	0.269645053	0.999254097	0.986761133	Bacteria.Firmicutes.Clostridia.Clostridiales.Ruminococcaceae.Ruminococcaceae.UCG.005	LLGL1
137312	ENSG00000131941	rs7248625	0.162182878	0.105487672	0.038247147	0.141207632	0.214641256	-0.651420145	-0.526252233	0.751334727	0.151841649	0.396887242	0.248869102	0.504534877	0.312873278	0.107931187	0.941754721	0.985445649	Bacteria.Firmicutes.Clostridia.Clostridiales.Ruminococcaceae.Ruminococcaceae.UCG.005	RHPN2
137313	ENSG00000131944	rs8108940	0.116759598	0.191176891	0.721246957	0.622313221	-0.348936656	0.381062609	0.110783493	0.199848979	0.219546115	0.288540125	0.309174206	0.403815672	0.269071282	0.157096543	0.98554204	0.986761133	Bacteria.Firmicutes.Clostridia.Clostridiales.Ruminococcaceae.Ruminococcaceae.UCG.005	FAAP24
137314	ENSG00000131969	rs11157782	0.02799272	0.001335705	0.893421525	0.754599129	0.389844117	-0.702805185	-0.0353351	-0.109556562	0.173499004	0.20973392	0.262726873	0.349035231	0.131959384	0.005986065	0.999254097	0.986761133	Bacteria.Firmicutes.Clostridia.Clostridiales.Ruminococcaceae.Ruminococcaceae.UCG.005	ABHD12B
137315	ENSG00000132000	rs1963954	0.442896416	0.244900025	0.856461223	0.96016601	-0.14627502	0.279759245	-0.05082443	0.019242647	0.189486443	0.238441789	0.279885979	0.38381454	0.481457471	0.184848527	0.997131285	0.990480972	Bacteria.Firmicutes.Clostridia.Clostridiales.Ruminococcaceae.Ruminococcaceae.UCG.005	PODNL1
137316	ENSG00000132002	rs11882319	0.695969072	0.215754194	0.351383654	0.728606487	-0.066257949	0.323034665	-0.220821029	-0.161108942	0.168819139	0.258450783	0.235278777	0.462350265	0.576422453	0.170059722	0.956389027	0.986761133	Bacteria.Firmicutes.Clostridia.Clostridiales.Ruminococcaceae.Ruminococcaceae.UCG.005	DNAJB1
137317	ENSG00000132016	rs3745456	0.289793403	0.102921223	0.658091131	0.358577442	-0.182077291	0.432230671	-0.111469753	0.377235518	0.170620607	0.261359224	0.250740928	0.408028643	0.403948324	0.106416731	0.980492711	0.986761133	Bacteria.Firmicutes.Clostridia.Clostridiales.Ruminococcaceae.Ruminococcaceae.UCG.005	BRME1
137318	ENSG00000132024	rs10415098	0.514022202	0.262413331	0.703750149	0.753449957	-0.102670928	0.302410847	-0.087031413	-0.125922512	0.156479809	0.26753366	0.227880664	0.399241771	0.510028462	0.19380982	0.98554204	0.986761133	Bacteria.Firmicutes.Clostridia.Clostridiales.Ruminococcaceae.Ruminococcaceae.UCG.005	CC2D1A
137319	ENSG00000132026	rs10419408	0.101861903	0.136306776	0.203277702	0.880490203	0.320094691	-0.411566791	-0.369942858	0.057802417	0.192944878	0.272908156	0.287889438	0.38297148	0.253933865	0.128091093	0.950286403	0.986761133	Bacteria.Firmicutes.Clostridia.Clostridiales.Ruminococcaceae.Ruminococcaceae.UCG.005	RTBDN
137320	ENSG00000132122	rs2245681	0.828187936	0.26883888	0.544342537	0.754411818	0.041092184	-0.282899147	0.168132032	0.122012592	0.188592366	0.253691701	0.275891464	0.388412222	0.62111133	0.196184043	0.970756964	0.986761133	Bacteria.Firmicutes.Clostridia.Clostridiales.Ruminococcaceae.Ruminococcaceae.UCG.005	SPATA6
137321	ENSG00000132128	rs1547180	0.780018487	0.738253675	0.247850489	0.286813741	0.114944204	-0.086531968	-0.735436891	0.42460498	0.409873522	0.257859639	0.630788417	0.395415424	0.603018825	0.367837693	0.951391114	0.986761133	Bacteria.Firmicutes.Clostridia.Clostridiales.Ruminococcaceae.Ruminococcaceae.UCG.005	LRRC41
137322	ENSG00000132141	rs3135958	0.456492672	0.256229174	0.483592265	0.224523458	0.127652726	-0.34735406	-0.17954215	-0.59512275	0.170421096	0.3032918	0.25484592	0.485384644	0.488633436	0.190694175	0.96737479	0.986761133	Bacteria.Firmicutes.Clostridia.Clostridiales.Ruminococcaceae.Ruminococcaceae.UCG.005	CCT6B
137323	ENSG00000132199	rs2790	0.245279202	0.007525258	0.701887953	0.473533443	-0.213753538	0.730492328	-0.098900654	-0.324195348	0.182332365	0.26490806	0.257258706	0.449726083	0.375079818	0.019453457	0.98554204	0.986761133	Bacteria.Firmicutes.Clostridia.Clostridiales.Ruminococcaceae.Ruminococcaceae.UCG.005	ENOSF1
137324	ENSG00000132274	rs34080219	0.751451856	0.918878747	0.852356978	0.713225568	-0.055071911	0.038582449	-0.048430309	0.227692112	0.173155367	0.377383374	0.259203384	0.616864074	0.592999174	0.416099191	0.996947358	0.986761133	Bacteria.Firmicutes.Clostridia.Clostridiales.Ruminococcaceae.Ruminococcaceae.UCG.005	TRIM22
137325	ENSG00000132275	rs960456	0.152380909	0.029081319	0.736664969	0.424785545	0.297813778	-0.555601358	-0.107984993	0.290209137	0.205687724	0.249032133	0.319771035	0.361350035	0.303778294	0.048741356	0.985612323	0.986761133	Bacteria.Firmicutes.Clostridia.Clostridiales.Ruminococcaceae.Ruminococcaceae.UCG.005	RRP8
137326	ENSG00000132294	rs4736530	0.210967396	0.368609827	0.07430143	0.13635411	0.397984187	-0.204299083	-0.886479357	0.510959931	0.315064373	0.225674942	0.488822455	0.338856937	0.351068779	0.240398278	0.946329227	0.985445649	Bacteria.Firmicutes.Clostridia.Clostridiales.Ruminococcaceae.Ruminococcaceae.UCG.005	EFR3A
137327	ENSG00000132305	rs9653508	0.304176759	0.384131834	0.564815455	0.981710307	0.247405191	-0.175587096	-0.25152194	0.007357536	0.238904514	0.200409948	0.434693287	0.319729076	0.41056993	0.245835438	0.972375671	0.990829277	Bacteria.Firmicutes.Clostridia.Clostridiales.Ruminococcaceae.Ruminococcaceae.UCG.005	IMMT
137328	ENSG00000132313	rs2288122	0.224518235	0.242462449	0.46394694	0.71106079	0.287654336	-0.266388956	-0.24972335	-0.131381365	0.234609425	0.225863121	0.338999577	0.353145213	0.362647685	0.1838541	0.966756547	0.986761133	Bacteria.Firmicutes.Clostridia.Clostridiales.Ruminococcaceae.Ruminococcaceae.UCG.005	MRPL35
137329	ENSG00000132329	rs6431564	0.955821224	0.781658194	0.15277084	0.100703349	-0.015139962	-0.062107361	-0.606209371	0.559123285	0.272256957	0.223173321	0.419088231	0.335860128	0.655473618	0.380866483	0.946329227	0.985445649	Bacteria.Firmicutes.Clostridia.Clostridiales.Ruminococcaceae.Ruminococcaceae.UCG.005	RAMP1
137330	ENSG00000132383	rs11654967	0.070226245	0.006544004	0.744876713	0.319698164	-0.385304803	0.772973044	0.098745984	-0.37440321	0.2093749	0.275247451	0.302189028	0.373418686	0.213661167	0.01771261	0.988197873	0.986761133	Bacteria.Firmicutes.Clostridia.Clostridiales.Ruminococcaceae.Ruminococcaceae.UCG.005	RPA1
137331	ENSG00000132406	rs2916466	0.236696555	0.153978413	0.323243768	0.669341412	-0.597377766	0.413001939	-0.742862203	0.177955418	0.500256811	0.286371977	0.746398508	0.414842675	0.372634432	0.138861766	0.954845566	0.986761133	Bacteria.Firmicutes.Clostridia.Clostridiales.Ruminococcaceae.Ruminococcaceae.UCG.005	TMEM128
137332	ENSG00000132423	rs6912105	0.379097233	0.193378608	0.797207284	0.369215402	-0.325334627	0.345300233	0.121098508	-0.340455991	0.367398543	0.262775727	0.469368321	0.376556868	0.4490933	0.157883108	0.994404212	0.986761133	Bacteria.Firmicutes.Clostridia.Clostridiales.Ruminococcaceae.Ruminococcaceae.UCG.005	COQ3
137333	ENSG00000132429	rs7766819	0.895993219	0.253734525	0.333163457	0.572404053	0.025076152	-0.329272265	0.268884076	-0.269544515	0.191086717	0.285983305	0.27580329	0.475097405	0.639618458	0.189435974	0.954845566	0.986761133	Bacteria.Firmicutes.Clostridia.Clostridiales.Ruminococcaceae.Ruminococcaceae.UCG.005	POPDC3
137334	ENSG00000132436	rs10499695	0.677723694	0.721150941	0.674325668	0.469364451	0.114227854	-0.084065633	-0.167840169	0.226198917	0.273650009	0.234525708	0.397633633	0.310836293	0.567473731	0.362713203	0.984112236	0.986761133	Bacteria.Firmicutes.Clostridia.Clostridiales.Ruminococcaceae.Ruminococcaceae.UCG.005	FIGNL1
137335	ENSG00000132471	rs2290768	0.188405891	0.003297883	0.776044819	0.033254777	-0.185556676	0.99197273	-0.059266333	-0.892254822	0.139615409	0.325294059	0.207482677	0.41032029	0.333215402	0.011054745	0.990091899	0.922171798	Bacteria.Firmicutes.Clostridia.Clostridiales.Ruminococcaceae.Ruminococcaceae.UCG.005	WBP2
137336	ENSG00000132507	rs11658072	0.784575662	0.589564894	0.796755402	0.369394669	-0.083087454	0.126451335	0.112580113	-0.306031024	0.302712287	0.233255483	0.435359366	0.338609141	0.604847473	0.320686756	0.994404212	0.986761133	Bacteria.Firmicutes.Clostridia.Clostridiales.Ruminococcaceae.Ruminococcaceae.UCG.005	EIF5A
137337	ENSG00000132517	rs56123568	0.150003325	0.009584502	0.804983256	0.907662597	-0.246513068	0.853128664	-0.06203711	-0.051194294	0.169253588	0.31973324	0.250252939	0.439687184	0.300711748	0.022695138	0.994404212	0.986761133	Bacteria.Firmicutes.Clostridia.Clostridiales.Ruminococcaceae.Ruminococcaceae.UCG.005	SLC52A1
137338	ENSG00000132541	rs2447507	0.54110679	0.168624425	0.207970709	0.731821994	-0.139147238	0.276956525	-0.435786591	0.11818436	0.226501028	0.198976721	0.342701668	0.343401987	0.522958824	0.145907022	0.950286403	0.986761133	Bacteria.Firmicutes.Clostridia.Clostridiales.Ruminococcaceae.Ruminococcaceae.UCG.005	RIDA
137339	ENSG00000132612	rs72795270	0.538563495	0.730340048	0.024028306	0.141422199	0.102437136	-0.103921878	-0.566253124	0.668147946	0.165699156	0.300232531	0.245138499	0.448919508	0.521890583	0.36566225	0.941754721	0.985445649	Bacteria.Firmicutes.Clostridia.Clostridiales.Ruminococcaceae.Ruminococcaceae.UCG.005	VPS4A
137340	ENSG00000132623	rs6057110	0.39430239	0.304804626	0.975660973	0.749091043	0.171059663	-0.352878456	-0.00956622	-0.143413989	0.199499479	0.341200058	0.312365668	0.446526173	0.457595202	0.21255387	0.999254097	0.986761133	Bacteria.Firmicutes.Clostridia.Clostridiales.Ruminococcaceae.Ruminococcaceae.UCG.005	ANKEF1
137341	ENSG00000132740	rs9769	0.838633723	0.734773407	0.864367908	0.642119247	-0.039092138	0.111237923	-0.047496098	-0.222638579	0.191209588	0.326961471	0.276971029	0.476858802	0.624411316	0.366990623	0.998630497	0.986761133	Bacteria.Firmicutes.Clostridia.Clostridiales.Ruminococcaceae.Ruminococcaceae.UCG.005	IGHMBP2
137342	ENSG00000132744	rs948445	0.002637042	0.002379766	0.527750386	0.661875119	-1.501267063	0.892144876	-0.431663475	0.173584501	0.480303351	0.282300127	0.679994203	0.395133826	0.03075993	0.008982261	0.970756964	0.986761133	Bacteria.Firmicutes.Clostridia.Clostridiales.Ruminococcaceae.Ruminococcaceae.UCG.005	ACY3
137343	ENSG00000132768	rs783308	0.317239166	0.107500833	0.73644226	0.59377651	-0.182587756	0.644314194	0.095430228	-0.289793063	0.18117764	0.394867513	0.28234496	0.540682291	0.415947139	0.10899606	0.985612323	0.986761133	Bacteria.Firmicutes.Clostridia.Clostridiales.Ruminococcaceae.Ruminococcaceae.UCG.005	DPH2
137344	ENSG00000132793	rs6072351	0.86408077	0.241779789	0.252136505	0.68059918	-0.024684207	0.27003571	-0.255371564	-0.121965062	0.143637532	0.228619938	0.221045117	0.29497578	0.63313819	0.183754874	0.951391114	0.986761133	Bacteria.Firmicutes.Clostridia.Clostridiales.Ruminococcaceae.Ruminococcaceae.UCG.005	LPIN3
137345	ENSG00000132837	rs3733892	0.231324486	0.101907398	0.994187197	0.878776152	-0.215406704	0.308178907	0.001918818	0.044898625	0.178303841	0.185787534	0.262385209	0.293238063	0.367638874	0.105636533	0.999254097	0.986761133	Bacteria.Firmicutes.Clostridia.Clostridiales.Ruminococcaceae.Ruminococcaceae.UCG.005	DMGDH
137346	ENSG00000132842	rs11746090	0.029772709	0.008134832	0.334471311	0.432147075	0.443678013	-0.716479933	-0.285888242	0.268936895	0.199746256	0.26254472	0.294045178	0.340270484	0.135757077	0.020434689	0.954845566	0.986761133	Bacteria.Firmicutes.Clostridia.Clostridiales.Ruminococcaceae.Ruminococcaceae.UCG.005	AP3B1
137347	ENSG00000132854	rs2296518	0.09728677	0.004398634	0.881489802	0.650557436	0.340771176	-0.521458819	-0.042327208	0.136671011	0.202593754	0.176790836	0.28282373	0.300334349	0.247197145	0.013483857	0.998630497	0.986761133	Bacteria.Firmicutes.Clostridia.Clostridiales.Ruminococcaceae.Ruminococcaceae.UCG.005	KANK4
137348	ENSG00000132879	rs2272983	0.204452932	0.159793675	0.574443293	0.531453751	0.684095949	-0.428851131	0.421354317	-0.271162176	0.533765654	0.301626116	0.746646898	0.431030502	0.346837772	0.141685448	0.972375671	0.986761133	Bacteria.Firmicutes.Clostridia.Clostridiales.Ruminococcaceae.Ruminococcaceae.UCG.005	FBXO44
137349	ENSG00000132881	rs6603850	0.17623259	0.070334372	0.396055495	0.298910116	0.469345449	-0.415003072	0.398432834	-0.331041533	0.343314842	0.22560205	0.466411372	0.316175271	0.324869595	0.083331076	0.957321537	0.986761133	Bacteria.Firmicutes.Clostridia.Clostridiales.Ruminococcaceae.Ruminococcaceae.UCG.005	CPLANE2
137350	ENSG00000132906	rs12691551	0.219490736	0.049595714	0.2398261	0.677934778	-0.255759914	0.349413989	-0.372167488	0.115134659	0.20631446	0.174689132	0.313767954	0.276014195	0.357439294	0.067106382	0.951391114	0.986761133	Bacteria.Firmicutes.Clostridia.Clostridiales.Ruminococcaceae.Ruminococcaceae.UCG.005	CASP9
137351	ENSG00000132912	rs148801630	0.737947867	0.569409577	0.260261547	0.993069922	0.060974446	0.21418194	-0.298207301	-0.00512338	0.18147958	0.374584369	0.262615866	0.587635357	0.589014954	0.31365454	0.951391114	0.990829277	Bacteria.Firmicutes.Clostridia.Clostridiales.Ruminococcaceae.Ruminococcaceae.UCG.005	DCTN4
137352	ENSG00000133028	rs8075503	0.276055345	0.041467137	0.727108621	0.620710315	-0.285035184	0.480257523	-0.142137257	-0.176231274	0.259519199	0.230956865	0.405571925	0.354457584	0.395981276	0.060706863	0.98554204	0.986761133	Bacteria.Firmicutes.Clostridia.Clostridiales.Ruminococcaceae.Ruminococcaceae.UCG.005	SCO1
137353	ENSG00000133030	rs8067893	0.383136128	0.336150352	0.215780319	0.13590585	0.139698996	-0.274373226	-0.298603698	0.613066406	0.159112931	0.283190726	0.238918022	0.406098642	0.451522218	0.227487033	0.950286403	0.985445649	Bacteria.Firmicutes.Clostridia.Clostridiales.Ruminococcaceae.Ruminococcaceae.UCG.005	MPRIP
137354	ENSG00000133063	rs2486063	0.088162495	0.008778445	0.930122866	0.881534649	0.222151454	-0.617823277	-0.018377821	0.046811241	0.128352716	0.228747958	0.208778107	0.312904647	0.234963862	0.021576137	0.999254097	0.986761133	Bacteria.Firmicutes.Clostridia.Clostridiales.Ruminococcaceae.Ruminococcaceae.UCG.005	CHIT1
137355	ENSG00000133103	rs9532436	0.006199919	0.001374643	0.029639735	0.093728823	0.636097639	-0.639097749	-0.718094984	0.490905241	0.2249482	0.191254816	0.323017487	0.288668472	0.054254685	0.006127267	0.941754721	0.985445649	Bacteria.Firmicutes.Clostridia.Clostridiales.Ruminococcaceae.Ruminococcaceae.UCG.005	COG6
137356	ENSG00000133104	rs9576006	0.574059012	0.258283339	0.719605861	0.794711585	0.118141735	-0.27808009	0.10833254	-0.10068822	0.209138578	0.243866159	0.300485508	0.385406287	0.532002881	0.191963074	0.98554204	0.986761133	Bacteria.Firmicutes.Clostridia.Clostridiales.Ruminococcaceae.Ruminococcaceae.UCG.005	SPART
137357	ENSG00000133115	rs7327384	0.722705086	0.879447471	0.421419312	0.268493985	-0.064632174	-0.045514606	-0.23554882	0.475936479	0.181365875	0.298929613	0.291158786	0.426488952	0.584829837	0.407059442	0.961171944	0.986761133	Bacteria.Firmicutes.Clostridia.Clostridiales.Ruminococcaceae.Ruminococcaceae.UCG.005	STOML3
137358	ENSG00000133247	rs2384685	0.201877201	0.120970868	0.523505622	0.962910559	0.265645904	-0.311672873	-0.18616372	-0.013406671	0.206077315	0.198394696	0.290261005	0.287214039	0.344709627	0.118121718	0.970756964	0.990829277	Bacteria.Firmicutes.Clostridia.Clostridiales.Ruminococcaceae.Ruminococcaceae.UCG.005	KMT5C
137359	ENSG00000133398	rs9313148	0.998351329	0.698550597	0.432420188	0.926384906	0.00036453	0.112824894	-0.214739238	0.038599693	0.175749504	0.290060812	0.271859294	0.41617919	0.663731721	0.356124777	0.965046412	0.987229631	Bacteria.Firmicutes.Clostridia.Clostridiales.Ruminococcaceae.Ruminococcaceae.UCG.005	MED10
137360	ENSG00000133424	rs9609886	0.250909728	0.323959657	0.111873393	0.392254398	0.199322283	-0.275666552	-0.401161858	0.33398186	0.172079504	0.277391988	0.248958322	0.387816873	0.380442314	0.222090214	0.946329227	0.986761133	Bacteria.Firmicutes.Clostridia.Clostridiales.Ruminococcaceae.Ruminococcaceae.UCG.005	LARGE1
137361	ENSG00000133433	rs5760130	4.13E-06	2.19E-08	0.30646491	0.224882371	1.097874706	-1.027711934	-0.301805412	0.298415216	0.21859232	0.161592369	0.292828791	0.243579362	0.000287367	8.80E-07	0.953196037	0.986761133	Bacteria.Firmicutes.Clostridia.Clostridiales.Ruminococcaceae.Ruminococcaceae.UCG.005	GSTT2B
137362	ENSG00000133460	rs112679425	0.146972592	0.365306007	0.182542122	0.511238458	0.143450636	-0.246280975	-0.198514001	-0.213267544	0.097747543	0.27016853	0.147359526	0.322893121	0.297018741	0.239608113	0.950286403	0.986761133	Bacteria.Firmicutes.Clostridia.Clostridiales.Ruminococcaceae.Ruminococcaceae.UCG.005	SLC2A11
137363	ENSG00000133477	rs2267423	0.435033825	0.081311423	0.610917982	0.447451775	-0.124284294	0.498487251	-0.135618021	-0.283212749	0.158244795	0.281598677	0.265294224	0.37058402	0.479220015	0.09157639	0.972375671	0.986761133	Bacteria.Firmicutes.Clostridia.Clostridiales.Ruminococcaceae.Ruminococcaceae.UCG.005	FAM83F
137364	ENSG00000133619	rs740109	0.30338943	0.18252421	0.326659809	0.39575254	-0.176897425	0.392803453	0.255625601	-0.337860584	0.170539201	0.291571013	0.258675868	0.395249652	0.410133575	0.15226231	0.954845566	0.986761133	Bacteria.Firmicutes.Clostridia.Clostridiales.Ruminococcaceae.Ruminococcaceae.UCG.005	KRBA1
137365	ENSG00000133639	rs709223	0.509267234	0.606545922	0.111500487	0.030353492	0.269382851	-0.119756177	1.023556306	-0.799530582	0.4059507	0.23141841	0.634538264	0.361271649	0.507915042	0.326158362	0.946329227	0.903995217	Bacteria.Firmicutes.Clostridia.Clostridiales.Ruminococcaceae.Ruminococcaceae.UCG.005	BTG1
137366	ENSG00000133704	rs12809335	0.177438895	0.175449347	0.229404324	0.767761418	0.265951858	-0.316984788	-0.339730699	0.09362695	0.19508781	0.231440868	0.280044869	0.315748799	0.325527085	0.149075003	0.950286403	0.986761133	Bacteria.Firmicutes.Clostridia.Clostridiales.Ruminococcaceae.Ruminococcaceae.UCG.005	IPO8
137367	ENSG00000133706	rs17428724	0.607744243	0.895803682	0.052918994	0.024235171	0.111004172	-0.040007309	-0.5872472	0.987087422	0.215223689	0.304308153	0.297942896	0.427972837	0.545508186	0.410761206	0.946329227	0.903995217	Bacteria.Firmicutes.Clostridia.Clostridiales.Ruminococcaceae.Ruminococcaceae.UCG.005	LARS1
137368	ENSG00000133731	rs1967328	0.462184006	0.819230367	0.935440127	0.031479038	0.12489049	0.047772057	0.022423335	-0.64777023	0.168869277	0.208204351	0.275770005	0.294739839	0.491145002	0.390827639	0.999254097	0.903995217	Bacteria.Firmicutes.Clostridia.Clostridiales.Ruminococcaceae.Ruminococcaceae.UCG.005	IMPA1
137369	ENSG00000133739	rs62525428	0.836932871	0.465617251	0.110068822	0.266494335	0.037311707	0.288816233	-0.438700322	0.631861427	0.180570201	0.393543629	0.270855301	0.563830271	0.623752611	0.277723439	0.946329227	0.986761133	Bacteria.Firmicutes.Clostridia.Clostridiales.Ruminococcaceae.Ruminococcaceae.UCG.005	LRRCC1
137370	ENSG00000133872	rs3824207	0.849231064	0.192116922	0.041817103	0.892242973	0.030547936	0.491470685	-0.511078171	-0.064540084	0.160064784	0.372939661	0.24621386	0.474593659	0.628250718	0.157445951	0.941754721	0.986761133	Bacteria.Firmicutes.Clostridia.Clostridiales.Ruminococcaceae.Ruminococcaceae.UCG.005	SARAF
137371	ENSG00000133943	rs10873405	0.802151133	0.546699777	0.394812648	0.831457045	-0.050688773	0.113440057	-0.250633175	0.061831613	0.201485587	0.187244643	0.292620009	0.289368439	0.611813077	0.305947823	0.957321537	0.986761133	Bacteria.Firmicutes.Clostridia.Clostridiales.Ruminococcaceae.Ruminococcaceae.UCG.005	DGLUCY
137372	ENSG00000133983	rs1060681	0.079845378	0.007376871	0.581746253	0.920965526	-0.420369026	0.593660333	-0.186928412	-0.030323193	0.236295827	0.214720778	0.337680273	0.304456369	0.226444201	0.019250131	0.972375671	0.986761133	Bacteria.Firmicutes.Clostridia.Clostridiales.Ruminococcaceae.Ruminococcaceae.UCG.005	COX16
137373	ENSG00000133985	rs868803492	0.485272537	0.116945911	0.580397297	0.236773033	0.13156301	-0.450733939	-0.152102151	0.543446321	0.187465589	0.283742726	0.273786932	0.455168516	0.499251964	0.115145995	0.972375671	0.986761133	Bacteria.Firmicutes.Clostridia.Clostridiales.Ruminococcaceae.Ruminococcaceae.UCG.005	TTC9
137374	ENSG00000134014	rs3857878	0.003347338	0.002186791	0.044382404	0.095208473	0.87408375	-0.658241755	-0.825144446	0.504450769	0.287116537	0.206435353	0.402590795	0.297997062	0.035874883	0.008446136	0.941754721	0.985445649	Bacteria.Firmicutes.Clostridia.Clostridiales.Ruminococcaceae.Ruminococcaceae.UCG.005	ELP3
137375	ENSG00000134028	rs13262293	0.117686927	0.191027667	0.418438519	0.184894932	0.324018068	-0.269773396	0.261326531	-0.389024424	0.204394003	0.204202503	0.320947323	0.290353111	0.26978495	0.157096543	0.961059074	0.986761133	Bacteria.Firmicutes.Clostridia.Clostridiales.Ruminococcaceae.Ruminococcaceae.UCG.005	ADAMDEC1
137376	ENSG00000134046	rs7237892	0.474655097	0.380726027	0.815180077	0.882927187	-0.367550999	0.263143066	-0.172073545	-0.064002827	0.511169773	0.298189534	0.733211808	0.432947167	0.495160646	0.244663406	0.994404212	0.986761133	Bacteria.Firmicutes.Clostridia.Clostridiales.Ruminococcaceae.Ruminococcaceae.UCG.005	MBD2
137377	ENSG00000134058	rs4541612	0.131981916	0.248996701	0.185111546	0.738330216	0.429312044	-0.233023749	-0.581274896	0.106845491	0.281475278	0.200355571	0.434058424	0.318489376	0.281697754	0.187015972	0.950286403	0.986761133	Bacteria.Firmicutes.Clostridia.Clostridiales.Ruminococcaceae.Ruminococcaceae.UCG.005	CDK7
137378	ENSG00000134077	rs71314346	0.319024989	0.036208798	0.866217348	0.521621984	-0.203588926	0.668012931	-0.047879762	-0.313936493	0.202769173	0.312421431	0.283106538	0.48726152	0.416272901	0.056117124	0.998630497	0.986761133	Bacteria.Firmicutes.Clostridia.Clostridiales.Ruminococcaceae.Ruminococcaceae.UCG.005	THUMPD3
137379	ENSG00000134183	rs6680537	0.315205941	0.68899608	0.255908762	0.75437719	-0.194571523	0.137524915	0.326612099	-0.146758664	0.192253194	0.342117067	0.28498697	0.467120225	0.415833139	0.353109432	0.951391114	0.986761133	Bacteria.Firmicutes.Clostridia.Clostridiales.Ruminococcaceae.Ruminococcaceae.UCG.005	GNAT2
137380	ENSG00000134184	rs144195081	0.019840531	0.000725613	0.973935964	0.989481257	-0.382272857	1.273987814	0.007812941	0.00653782	0.160121566	0.359300665	0.238225866	0.494027732	0.106319828	0.003898031	0.999254097	0.990829277	Bacteria.Firmicutes.Clostridia.Clostridiales.Ruminococcaceae.Ruminococcaceae.UCG.005	GSTM1
137381	ENSG00000134201	rs7483	0.98616171	0.681034963	0.149042157	0.118393318	-0.00318526	-0.077606218	0.385337525	-0.49949634	0.182951194	0.187964484	0.263935237	0.31570495	0.659479351	0.350589834	0.946329227	0.985445649	Bacteria.Firmicutes.Clostridia.Clostridiales.Ruminococcaceae.Ruminococcaceae.UCG.005	GSTM5
137382	ENSG00000134202	rs1332018	5.37E-06	1.05E-07	0.671572694	0.565708113	-1.032699495	0.944413147	0.142934319	-0.142960719	0.208523487	0.15822374	0.335612143	0.247641348	0.000354127	3.60E-06	0.982770269	0.986761133	Bacteria.Firmicutes.Clostridia.Clostridiales.Ruminococcaceae.Ruminococcaceae.UCG.005	GSTM3
137383	ENSG00000134240	rs72695189	0.096723366	0.036489295	0.500043934	0.462075674	0.32316788	-0.464074443	-0.197904292	0.272825632	0.191797769	0.217379017	0.291827337	0.368808506	0.246514871	0.056300344	0.970756964	0.986761133	Bacteria.Firmicutes.Clostridia.Clostridiales.Ruminococcaceae.Ruminococcaceae.UCG.005	HMGCS2
137384	ENSG00000134243	rs72646553	0.516594817	0.253669405	0.438110003	0.624431367	0.121596729	-0.303709975	-0.199269286	0.237144207	0.186466554	0.263745114	0.255434666	0.482111222	0.511195406	0.189435974	0.965046412	0.986761133	Bacteria.Firmicutes.Clostridia.Clostridiales.Ruminococcaceae.Ruminococcaceae.UCG.005	SORT1
137385	ENSG00000134247	rs79240021	0.892972214	0.816728131	0.490482543	0.374351047	-0.025799504	0.05682821	-0.203246965	0.319301286	0.191016647	0.244230849	0.293110284	0.356995298	0.639618458	0.390311333	0.968421998	0.986761133	Bacteria.Firmicutes.Clostridia.Clostridiales.Ruminococcaceae.Ruminococcaceae.UCG.005	PTGFRN
137386	ENSG00000134262	rs17464525	0.095809405	0.09131964	0.259983838	0.76010354	0.295567189	-0.584281636	-0.300280212	-0.147190694	0.174925682	0.34099293	0.264285836	0.480054377	0.2456541	0.098306907	0.951391114	0.986761133	Bacteria.Firmicutes.Clostridia.Clostridiales.Ruminococcaceae.Ruminococcaceae.UCG.005	AP4B1
137387	ENSG00000134265	rs2290279	0.442386152	0.456784257	0.488315867	0.967811907	0.154946134	-0.206872068	-0.220105048	0.015394388	0.200493723	0.276361526	0.3158367	0.380050853	0.481457471	0.274740246	0.96737479	0.990829277	Bacteria.Firmicutes.Clostridia.Clostridiales.Ruminococcaceae.Ruminococcaceae.UCG.005	NAPG
137388	ENSG00000134278	rs3902981	0.521015735	0.571303636	0.582370224	0.267941418	-0.145391267	0.117815962	-0.180559353	0.33077009	0.225332912	0.207066656	0.326715712	0.296059434	0.514023103	0.314173195	0.972375671	0.986761133	Bacteria.Firmicutes.Clostridia.Clostridiales.Ruminococcaceae.Ruminococcaceae.UCG.005	SPIRE1
137389	ENSG00000134283	rs1043652	0.279815739	0.356828849	0.079088867	0.151878655	0.429472586	-0.250493555	-0.951841988	0.543955482	0.394126373	0.269950903	0.533668391	0.37522029	0.397671283	0.236911953	0.946329227	0.986761133	Bacteria.Firmicutes.Clostridia.Clostridiales.Ruminococcaceae.Ruminococcaceae.UCG.005	PPHLN1
137390	ENSG00000134291	rs11609253	0.438338156	0.180975062	0.779540852	0.574036423	-0.203672954	0.28105963	-0.118248817	-0.184360701	0.261210224	0.207876954	0.420719016	0.326342381	0.480882605	0.151513483	0.991492396	0.986761133	Bacteria.Firmicutes.Clostridia.Clostridiales.Ruminococcaceae.Ruminococcaceae.UCG.005	TMEM106C
137391	ENSG00000134313	rs3749007	0.302698613	0.430067956	0.23301774	0.529875782	0.201214871	-0.221008568	-0.328252953	0.267284385	0.193703406	0.27836464	0.272710741	0.42323352	0.410133575	0.263837914	0.951391114	0.986761133	Bacteria.Firmicutes.Clostridia.Clostridiales.Ruminococcaceae.Ruminococcaceae.UCG.005	KIDINS220
137392	ENSG00000134317	rs1367389	0.209512901	0.031262727	0.303996179	0.130145071	0.235917999	-0.551075002	-0.271764564	0.538507889	0.186162722	0.250411448	0.262328145	0.351360367	0.350756539	0.051200712	0.952067637	0.985445649	Bacteria.Firmicutes.Clostridia.Clostridiales.Ruminococcaceae.Ruminococcaceae.UCG.005	GRHL1
137393	ENSG00000134318	rs9798189	0.307502393	0.075060176	0.454849998	0.088962792	-0.202988654	0.533140871	0.215076093	-0.628869483	0.197377401	0.294772336	0.286085328	0.364276641	0.412265189	0.086748947	0.965046412	0.985445649	Bacteria.Firmicutes.Clostridia.Clostridiales.Ruminococcaceae.Ruminococcaceae.UCG.005	ROCK2
137394	ENSG00000134330	rs56177557	0.719142357	0.849635121	0.608252627	0.472215205	-0.061090936	0.055430576	-0.130637903	-0.287034425	0.169157654	0.291234755	0.253650972	0.396987519	0.582821477	0.398871414	0.972375671	0.986761133	Bacteria.Firmicutes.Clostridia.Clostridiales.Ruminococcaceae.Ruminococcaceae.UCG.005	IAH1
137395	ENSG00000134444	rs17720153	0.757597256	0.867186303	0.828079267	0.44891428	0.058377622	0.047271586	-0.063059947	-0.297666897	0.188362714	0.281569443	0.289227401	0.390759846	0.595242257	0.404120102	0.994404212	0.986761133	Bacteria.Firmicutes.Clostridia.Clostridiales.Ruminococcaceae.Ruminococcaceae.UCG.005	RELCH
137396	ENSG00000134463	rs10752227	0.00053497	1.69E-05	0.787089513	0.981193641	-0.937910227	0.759366014	-0.104930051	0.006106678	0.257610839	0.163584451	0.386921151	0.258079912	0.010573183	0.000232267	0.994404212	0.990829277	Bacteria.Firmicutes.Clostridia.Clostridiales.Ruminococcaceae.Ruminococcaceae.UCG.005	ECHDC3
137397	ENSG00000134545	rs2734436	0.000334934	0.000199366	0.051505245	0.138747932	1.003595522	-0.740500678	-0.829456704	0.443787933	0.265204371	0.187954058	0.418235327	0.296136881	0.007777536	0.001522217	0.946329227	0.985445649	Bacteria.Firmicutes.Clostridia.Clostridiales.Ruminococcaceae.Ruminococcaceae.UCG.005	KLRC1
137398	ENSG00000134627	rs1271070	0.24184982	0.111846871	0.737658468	0.916214386	-0.222921147	0.289329027	-0.093431624	-0.026850633	0.188759777	0.179542084	0.277763842	0.254250199	0.374408774	0.111388951	0.985893855	0.986761133	Bacteria.Firmicutes.Clostridia.Clostridiales.Ruminococcaceae.Ruminococcaceae.UCG.005	PIWIL4
137399	ENSG00000134697	rs10908362	0.881565379	0.896657725	0.095420343	0.043825839	0.043155044	-0.026259232	-0.680131251	0.641933015	0.288540609	0.201396273	0.402040449	0.312353495	0.636715255	0.410887997	0.946329227	0.976590546	Bacteria.Firmicutes.Clostridia.Clostridiales.Ruminococcaceae.Ruminococcaceae.UCG.005	GNL2
137400	ENSG00000134748	rs12127117	0.659519659	0.840111763	0.461216395	0.22663913	0.289131569	-0.074750739	0.672880004	-0.621821168	0.653292739	0.369052748	0.907855744	0.509503965	0.56253401	0.396545268	0.966756547	0.986761133	Bacteria.Firmicutes.Clostridia.Clostridiales.Ruminococcaceae.Ruminococcaceae.UCG.005	PRPF38A
137401	ENSG00000134757	rs2035037	0.046441351	0.00256806	0.228866111	0.064660165	0.359446782	-0.700892998	-0.30144657	0.651349645	0.177109658	0.223597285	0.248196467	0.346645556	0.177005095	0.009474936	0.950286403	0.985445649	Bacteria.Firmicutes.Clostridia.Clostridiales.Ruminococcaceae.Ruminococcaceae.UCG.005	DSG3
137402	ENSG00000134779	rs948636	0.311657046	0.067933809	0.457380888	0.203329679	0.207707077	-0.423461743	0.227781804	-0.478221814	0.203721003	0.22817111	0.304700366	0.372195431	0.413735719	0.081541339	0.965046412	0.986761133	Bacteria.Firmicutes.Clostridia.Clostridiales.Ruminococcaceae.Ruminococcaceae.UCG.005	TPGS2
137403	ENSG00000134809	rs2649665	0.000727874	0.000962185	0.355344975	0.510889598	1.316238681	-0.791550972	-0.675233939	0.27804512	0.371318985	0.229007768	0.72542741	0.420619627	0.012985784	0.004751061	0.957068807	0.986761133	Bacteria.Firmicutes.Clostridia.Clostridiales.Ruminococcaceae.Ruminococcaceae.UCG.005	TIMM10
137404	ENSG00000134824	rs61897795	0.062091302	0.001522073	0.736419119	0.319521723	-0.306157476	1.041623909	0.078166462	-0.444740834	0.161318404	0.314843436	0.231246357	0.443408431	0.202321015	0.006571175	0.985612323	0.986761133	Bacteria.Firmicutes.Clostridia.Clostridiales.Ruminococcaceae.Ruminococcaceae.UCG.005	FADS2
137405	ENSG00000134871	rs6492279	0.890921796	0.80692402	0.602530032	0.857439199	-0.035530792	-0.066523493	0.187396807	0.066998408	0.258090054	0.271104545	0.358117673	0.371514133	0.639137977	0.387196763	0.972375671	0.986761133	Bacteria.Firmicutes.Clostridia.Clostridiales.Ruminococcaceae.Ruminococcaceae.UCG.005	COL4A2
137406	ENSG00000134882	rs72651021	0.082624864	0.008995592	0.106052991	0.645422215	0.24463436	-0.81575007	-0.357082092	0.202616852	0.138804334	0.303045854	0.217917397	0.438327298	0.228460063	0.021875589	0.946329227	0.986761133	Bacteria.Firmicutes.Clostridia.Clostridiales.Ruminococcaceae.Ruminococcaceae.UCG.005	UBAC2
137407	ENSG00000134897	rs7985512	0.83881262	0.595207803	0.037836118	0.010845799	0.032788357	-0.152540656	-0.520835003	0.944636111	0.160556722	0.28571278	0.245764463	0.360288813	0.624411316	0.322648788	0.941754721	0.782404235	Bacteria.Firmicutes.Clostridia.Clostridiales.Ruminococcaceae.Ruminococcaceae.UCG.005	BIVM
137408	ENSG00000134900	rs12584319	0.627335828	0.142913075	0.453931346	0.977820515	-0.095002868	0.367900673	-0.220650863	-0.009481491	0.194773559	0.248128519	0.292901153	0.339752791	0.552610897	0.131894298	0.965046412	0.990829277	Bacteria.Firmicutes.Clostridia.Clostridiales.Ruminococcaceae.Ruminococcaceae.UCG.005	TPP2
137409	ENSG00000134901	rs374823345	0.341947555	0.196312451	0.862908857	0.770971575	0.214282127	-0.275920864	-0.05623729	0.09824883	0.223857887	0.211379991	0.32441942	0.336119352	0.42980692	0.159331905	0.998630497	0.986761133	Bacteria.Firmicutes.Clostridia.Clostridiales.Ruminococcaceae.Ruminococcaceae.UCG.005	POGLUT2
137410	ENSG00000134955	rs56350429	0.274442606	0.029552133	0.911234718	0.586163835	0.223052928	-0.433415595	-0.032316657	0.151570686	0.202398211	0.19485275	0.288774573	0.277050216	0.395014704	0.04908154	0.999254097	0.986761133	Bacteria.Firmicutes.Clostridia.Clostridiales.Ruminococcaceae.Ruminococcaceae.UCG.005	SLC37A2
137411	ENSG00000134962	rs7685429	0.003298253	0.001467874	0.761607538	0.509708373	-1.113653746	0.751232809	0.149831369	-0.204489375	0.365201091	0.226259211	0.4918493	0.308480759	0.035612728	0.006387458	0.988377288	0.986761133	Bacteria.Firmicutes.Clostridia.Clostridiales.Ruminococcaceae.Ruminococcaceae.UCG.005	KLB
137412	ENSG00000134982	rs73220022	0.141652341	0.12025157	0.322673541	0.427458706	0.244596072	-0.594165001	-0.250356671	0.384037268	0.164437378	0.377468917	0.251249988	0.480963327	0.291356061	0.117628292	0.954845566	0.986761133	Bacteria.Firmicutes.Clostridia.Clostridiales.Ruminococcaceae.Ruminococcaceae.UCG.005	APC
137413	ENSG00000134987	rs11948089	0.70256097	0.087908593	0.796661343	0.907156341	-0.065457954	0.455669904	-0.066361102	0.044368193	0.170673196	0.263057928	0.256504067	0.378973131	0.579013763	0.096268669	0.994404212	0.986761133	Bacteria.Firmicutes.Clostridia.Clostridiales.Ruminococcaceae.Ruminococcaceae.UCG.005	WDR36
137414	ENSG00000135018	rs28555298	0.714296322	0.049424192	0.331015188	0.600598282	-0.069692339	0.523016986	-0.272851208	-0.212773736	0.189551722	0.261279018	0.278622843	0.404453841	0.581934556	0.067087546	0.954845566	0.986761133	Bacteria.Firmicutes.Clostridia.Clostridiales.Ruminococcaceae.Ruminococcaceae.UCG.005	UBQLN1
137415	ENSG00000135045	rs3824347	0.01316281	0.021850955	0.164553999	0.72094556	0.535396889	-0.514496084	-0.483906926	0.124687504	0.21010702	0.21906911	0.344288057	0.347584882	0.081682525	0.04035502	0.950286403	0.986761133	Bacteria.Firmicutes.Clostridia.Clostridiales.Ruminococcaceae.Ruminococcaceae.UCG.005	C9orf40
137416	ENSG00000135046	rs4237254	0.218707435	0.122830948	0.907614747	0.936375836	-0.335593485	0.320524228	0.046197488	-0.024964223	0.270248904	0.205067528	0.396565178	0.311544044	0.356932271	0.119796134	0.999254097	0.989227862	Bacteria.Firmicutes.Clostridia.Clostridiales.Ruminococcaceae.Ruminococcaceae.UCG.005	ANXA1
137417	ENSG00000135049	rs3916184	0.45650827	0.20662312	0.855238053	0.802225398	0.133089123	-0.420139543	-0.048030424	-0.139133957	0.177685068	0.329406398	0.262239515	0.553263374	0.488633436	0.165180317	0.997131285	0.986761133	Bacteria.Firmicutes.Clostridia.Clostridiales.Ruminococcaceae.Ruminococcaceae.UCG.005	AGTPBP1
137418	ENSG00000135063	rs7861213	0.012115375	0.0079747	0.621184941	0.636658195	1.153121582	-0.713340447	0.39931454	-0.213763783	0.44695912	0.26069648	0.804244103	0.450434351	0.078107741	0.020110145	0.973937534	0.986761133	Bacteria.Firmicutes.Clostridia.Clostridiales.Ruminococcaceae.Ruminococcaceae.UCG.005	ENTREP1
137419	ENSG00000135074	rs11750530	0.481127549	0.129798029	0.594340149	0.527579315	0.109420595	-0.551999327	0.120316411	-0.315139188	0.154439004	0.35983199	0.224824662	0.496228606	0.497571277	0.124024051	0.972375671	0.986761133	Bacteria.Firmicutes.Clostridia.Clostridiales.Ruminococcaceae.Ruminococcaceae.UCG.005	ADAM19
137420	ENSG00000135097	rs11065094	0.264934892	0.141765454	0.879759119	0.343784082	0.179927478	-0.406852961	0.036432727	-0.413943526	0.160027198	0.273598633	0.239906958	0.434101694	0.388604949	0.131128676	0.998630497	0.986761133	Bacteria.Firmicutes.Clostridia.Clostridiales.Ruminococcaceae.Ruminococcaceae.UCG.005	MSI1
137421	ENSG00000135108	rs11068397	0.814478351	0.675744609	0.818331688	0.687564479	0.049202307	-0.127490488	0.073886549	-0.165391262	0.208844899	0.303444393	0.320397101	0.409447532	0.615467118	0.349577026	0.994404212	0.986761133	Bacteria.Firmicutes.Clostridia.Clostridiales.Ruminococcaceae.Ruminococcaceae.UCG.005	FBXO21
137422	ENSG00000135114	rs61953353	0.266117452	0.007228526	0.978089819	0.443330662	-0.169544024	0.908296228	-0.006114907	-0.383964736	0.151169259	0.327643986	0.221811023	0.497868602	0.38914912	0.018983168	0.999254097	0.986761133	Bacteria.Firmicutes.Clostridia.Clostridiales.Ruminococcaceae.Ruminococcaceae.UCG.005	OASL
137423	ENSG00000135124	rs61065519	0.057628323	0.024557118	0.003270668	0.002282737	0.2838541	-0.668114313	-0.630757105	1.204042556	0.146906899	0.290355552	0.20664918	0.379316902	0.196632574	0.043689419	0.538503738	0.646369393	Bacteria.Firmicutes.Clostridia.Clostridiales.Ruminococcaceae.Ruminococcaceae.UCG.005	P2RX4
137424	ENSG00000135205	rs35822411	0.140561002	0.067850838	0.152101412	0.780269534	0.163758282	-0.378882671	-0.246040708	0.086498663	0.109784869	0.204087732	0.169812553	0.308802974	0.289655038	0.081541339	0.946329227	0.986761133	Bacteria.Firmicutes.Clostridia.Clostridiales.Ruminococcaceae.Ruminococcaceae.UCG.005	CCDC146
137425	ENSG00000135220	rs2168842	0.121989283	0.039529776	0.449156867	0.949884183	0.256546427	-0.432781649	-0.178963943	0.018964545	0.163759393	0.206059384	0.235059736	0.30058706	0.272354203	0.058945117	0.965046412	0.989461215	Bacteria.Firmicutes.Clostridia.Clostridiales.Ruminococcaceae.Ruminococcaceae.UCG.005	UGT2A3
137426	ENSG00000135269	rs57512222	0.684425828	0.045598124	0.569327464	0.091120502	-0.06685476	0.570524798	-0.132761616	-0.770856526	0.163767163	0.279992855	0.232138273	0.449597249	0.570820789	0.0636426	0.972375671	0.985445649	Bacteria.Firmicutes.Clostridia.Clostridiales.Ruminococcaceae.Ruminococcaceae.UCG.005	TES
137427	ENSG00000135297	rs2017272	0.993886651	0.997099971	0.975391789	0.883080227	0.002536699	0.00084538	-0.022448249	-0.065041005	0.329822688	0.23170951	0.724981711	0.44055009	0.661855774	0.435639417	0.999254097	0.986761133	Bacteria.Firmicutes.Clostridia.Clostridiales.Ruminococcaceae.Ruminococcaceae.UCG.005	MTO1
137428	ENSG00000135315	rs9449850	0.29706135	0.694070363	0.311843741	0.805316169	0.213936638	-0.133721731	-0.308691964	0.10439599	0.203542448	0.338482077	0.302885659	0.421860681	0.406434444	0.35493791	0.954845566	0.986761133	Bacteria.Firmicutes.Clostridia.Clostridiales.Ruminococcaceae.Ruminococcaceae.UCG.005	CEP162
137429	ENSG00000135318	rs313193	0.249507997	0.218966607	0.535780643	0.667026419	-0.525993003	0.34642068	-0.369434505	0.159700076	0.452746462	0.279126706	0.593502091	0.369530487	0.379234069	0.171299881	0.970756964	0.986761133	Bacteria.Firmicutes.Clostridia.Clostridiales.Ruminococcaceae.Ruminococcaceae.UCG.005	NT5E
137430	ENSG00000135387	rs12272149	0.215039478	0.246158324	0.166710139	0.227530417	0.25896872	-0.293805487	-0.451339942	0.451361724	0.206867207	0.251088771	0.322782225	0.370551957	0.353601169	0.18554353	0.950286403	0.986761133	Bacteria.Firmicutes.Clostridia.Clostridiales.Ruminococcaceae.Ruminococcaceae.UCG.005	CAPRIN1
137431	ENSG00000135390	rs916134	0.847125755	0.59816527	0.041914224	0.351688084	0.034861669	0.109195776	-0.589279008	0.306547953	0.180120783	0.20618479	0.284026359	0.32682636	0.627433571	0.323656876	0.941754721	0.986761133	Bacteria.Firmicutes.Clostridia.Clostridiales.Ruminococcaceae.Ruminococcaceae.UCG.005	ATP5MC2
137432	ENSG00000135406	rs10875941	0.042517428	0.008715833	0.65480229	0.568566564	0.362780501	-0.5524427	-0.126896145	-0.195746874	0.175385766	0.204340534	0.282531577	0.341595206	0.16795689	0.021454219	0.979896184	0.986761133	Bacteria.Firmicutes.Clostridia.Clostridiales.Ruminococcaceae.Ruminococcaceae.UCG.005	PRPH
137433	ENSG00000135452	rs2069506	0.544863761	0.37647411	0.304415077	0.848853347	0.120872982	-0.192705254	-0.288131224	0.068454202	0.198600902	0.216420315	0.278369485	0.357778177	0.523375715	0.243964107	0.952589682	0.986761133	Bacteria.Firmicutes.Clostridia.Clostridiales.Ruminococcaceae.Ruminococcaceae.UCG.005	TSPAN31
137434	ENSG00000135476	rs1056692	0.43522056	0.266826543	0.55696937	0.552050678	0.161663821	-0.263976442	0.189995052	-0.234147514	0.205922331	0.235719898	0.321832393	0.391713164	0.479220015	0.195841723	0.972375671	0.986761133	Bacteria.Firmicutes.Clostridia.Clostridiales.Ruminococcaceae.Ruminococcaceae.UCG.005	ESPL1
137435	ENSG00000135480	rs35061948	0.066409176	0.101383201	0.623146735	0.943133788	-0.337344704	0.385949094	0.165361747	0.02695473	0.180732641	0.232308166	0.334933823	0.376442949	0.208966461	0.105291693	0.974898831	0.989227862	Bacteria.Firmicutes.Clostridia.Clostridiales.Ruminococcaceae.Ruminococcaceae.UCG.005	KRT7
137436	ENSG00000135541	rs13197384	0.374177613	0.151956535	0.760217105	0.630169969	0.155417435	-0.270165354	0.084335886	-0.151534696	0.173701252	0.186395957	0.275191357	0.313255033	0.446216215	0.137697672	0.988377288	0.986761133	Bacteria.Firmicutes.Clostridia.Clostridiales.Ruminococcaceae.Ruminococcaceae.UCG.005	AHI1
137437	ENSG00000135587	rs3757238	0.333488991	0.012063819	0.053355284	0.326877017	-0.181208649	0.539508233	-0.610964136	0.373055113	0.185997808	0.208986106	0.310561306	0.377677398	0.425206122	0.02637412	0.946329227	0.986761133	Bacteria.Firmicutes.Clostridia.Clostridiales.Ruminococcaceae.Ruminococcaceae.UCG.005	SMPD2
137438	ENSG00000135596	rs3757237	0.800714035	0.266961996	0.61536428	0.418919054	-0.042104472	0.34566018	-0.124299798	-0.365214785	0.166130212	0.308748302	0.246224267	0.449003138	0.611292246	0.195841723	0.972375671	0.986761133	Bacteria.Firmicutes.Clostridia.Clostridiales.Ruminococcaceae.Ruminococcaceae.UCG.005	MICAL1
137439	ENSG00000135605	rs35898502	0.504459557	0.181992564	0.579491023	0.909247469	-0.140425875	0.341018759	-0.170721205	0.04453499	0.209227979	0.252820363	0.306565729	0.389203292	0.506252193	0.151998988	0.972375671	0.986761133	Bacteria.Firmicutes.Clostridia.Clostridiales.Ruminococcaceae.Ruminococcaceae.UCG.005	TEC
137440	ENSG00000135631	rs13406142	0.886421613	0.741520376	0.326947341	0.652941888	-0.036271728	-0.062562106	0.369412307	-0.139189294	0.252964252	0.188878301	0.374044229	0.308122462	0.638003278	0.368432658	0.954845566	0.986761133	Bacteria.Firmicutes.Clostridia.Clostridiales.Ruminococcaceae.Ruminococcaceae.UCG.005	RAB11FIP5
137441	ENSG00000135698	rs2967363	0.504104009	0.643078373	0.554550204	0.827611969	0.330888783	-0.13794948	-0.425823641	0.094405514	0.492596404	0.296322322	0.716888434	0.431802496	0.506097902	0.338842731	0.971491708	0.986761133	Bacteria.Firmicutes.Clostridia.Clostridiales.Ruminococcaceae.Ruminococcaceae.UCG.005	MPHOSPH6
137442	ENSG00000135702	rs2550885	0.442660726	0.135033937	0.718067569	0.825062796	0.147163931	-0.418802686	-0.104472628	0.096788961	0.19053903	0.276788535	0.288126498	0.436146994	0.481457471	0.127184852	0.98554204	0.986761133	Bacteria.Firmicutes.Clostridia.Clostridiales.Ruminococcaceae.Ruminococcaceae.UCG.005	CHST5
137443	ENSG00000135773	rs7515210	0.047984365	0.000792607	0.900209083	0.888969935	0.337006335	-0.676441687	0.033513871	0.03996779	0.167251245	0.192283815	0.2662353	0.28518286	0.178919653	0.004123607	0.999254097	0.986761133	Bacteria.Firmicutes.Clostridia.Clostridiales.Ruminococcaceae.Ruminococcaceae.UCG.005	CAPN9
137444	ENSG00000135775	rs3789662	0.491222691	0.105672473	0.603377574	0.570825137	-0.123519575	0.40348074	-0.136457379	-0.239881495	0.178437794	0.245959526	0.261383431	0.421077153	0.50136727	0.107931187	0.972375671	0.986761133	Bacteria.Firmicutes.Clostridia.Clostridiales.Ruminococcaceae.Ruminococcaceae.UCG.005	COG2
137445	ENSG00000135778	rs12743233	0.077494042	0.190953141	0.212941819	0.982742774	0.285231209	-0.410481002	-0.308567215	0.009630756	0.159046958	0.310656974	0.245347711	0.443557379	0.223900679	0.157096543	0.950286403	0.990829277	Bacteria.Firmicutes.Clostridia.Clostridiales.Ruminococcaceae.Ruminococcaceae.UCG.005	NTPCR
137446	ENSG00000135828	rs1048260	0.718127601	0.705670186	0.061338636	0.250238167	0.077083858	0.087658816	-0.584431902	0.400642757	0.212637976	0.231096475	0.307031724	0.345389232	0.582652258	0.358241257	0.946329227	0.986761133	Bacteria.Firmicutes.Clostridia.Clostridiales.Ruminococcaceae.Ruminococcaceae.UCG.005	RNASEL
137447	ENSG00000135862	rs2296298	0.195675477	0.166048368	0.27324393	0.911660285	-0.239528914	0.362917589	0.287855999	0.046846454	0.183235979	0.259134806	0.260542797	0.420634815	0.339606015	0.144571728	0.951391114	0.986761133	Bacteria.Firmicutes.Clostridia.Clostridiales.Ruminococcaceae.Ruminococcaceae.UCG.005	LAMC1
137448	ENSG00000135899	rs28399164	0.693148026	0.625543717	0.850839491	0.956870969	0.116681322	-0.146297704	-0.078278752	0.021319251	0.2944125	0.298380635	0.414641738	0.392718008	0.57465532	0.332685986	0.996836088	0.989541664	Bacteria.Firmicutes.Clostridia.Clostridiales.Ruminococcaceae.Ruminococcaceae.UCG.005	SP110
137449	ENSG00000135929	rs7559629	0.493194595	0.16341338	0.383387681	0.678756301	-0.12225275	0.246627007	-0.23751065	0.112071912	0.177417019	0.174988011	0.270661367	0.269400694	0.50136727	0.143186221	0.957321537	0.986761133	Bacteria.Firmicutes.Clostridia.Clostridiales.Ruminococcaceae.Ruminococcaceae.UCG.005	CYP27A1
137450	ENSG00000135930	rs11676436	0.527544739	0.718232607	0.632200668	0.790919529	0.249425644	-0.091260399	-0.276398795	-0.095317876	0.392720892	0.251842455	0.574791513	0.358076515	0.517208408	0.361797073	0.975385997	0.986761133	Bacteria.Firmicutes.Clostridia.Clostridiales.Ruminococcaceae.Ruminococcaceae.UCG.005	EIF4E2
137451	ENSG00000135931	rs57199832	0.563947379	0.470704347	0.481173567	0.587375487	-0.099980262	0.187008483	-0.190930365	0.193679914	0.172405429	0.257761633	0.269512347	0.355171062	0.530140952	0.280163013	0.96737479	0.986761133	Bacteria.Firmicutes.Clostridia.Clostridiales.Ruminococcaceae.Ruminococcaceae.UCG.005	ARMC9
137452	ENSG00000135951	rs2516832	0.111582439	0.0657613	0.451608976	0.495663021	-0.437588398	0.359005557	-0.337888251	0.209350176	0.271339636	0.191866086	0.446218045	0.305564019	0.263874681	0.079922516	0.965046412	0.986761133	Bacteria.Firmicutes.Clostridia.Clostridiales.Ruminococcaceae.Ruminococcaceae.UCG.005	TSGA10
137453	ENSG00000135976	rs10199493	6.81E-05	8.26E-05	0.256110142	0.508660596	-1.170480643	0.708635145	0.492980807	-0.179338839	0.275257561	0.168838066	0.430336824	0.269869517	0.002277011	0.00078707	0.951391114	0.986761133	Bacteria.Firmicutes.Clostridia.Clostridiales.Ruminococcaceae.Ruminococcaceae.UCG.005	ANKRD36
137454	ENSG00000136026	rs2704895	0.176610805	0.053157474	0.605739441	0.288269038	-0.250316372	0.52457647	0.141755784	-0.383515437	0.183262785	0.266421567	0.273316821	0.358239843	0.324869595	0.069799659	0.972375671	0.986761133	Bacteria.Firmicutes.Clostridia.Clostridiales.Ruminococcaceae.Ruminococcaceae.UCG.005	CKAP4
137455	ENSG00000136098	rs6561658	0.092451116	0.040825068	0.329417762	0.59168226	-0.479926701	0.412018003	-0.427760646	0.159383991	0.281088759	0.197493079	0.435358192	0.295688612	0.240500192	0.060225949	0.954845566	0.986761133	Bacteria.Firmicutes.Clostridia.Clostridiales.Ruminococcaceae.Ruminococcaceae.UCG.005	NEK3
137456	ENSG00000136100	rs4884354	0.087223299	0.041826763	0.581405797	0.263866189	-0.525489245	0.425119241	0.306237027	-0.398957648	0.302694358	0.204812792	0.552708005	0.354031776	0.234454021	0.060905944	0.972375671	0.986761133	Bacteria.Firmicutes.Clostridia.Clostridiales.Ruminococcaceae.Ruminococcaceae.UCG.005	VPS36
137457	ENSG00000136104	rs3790033	0.988794862	0.638756604	0.89432832	0.427438606	-0.004042707	0.116396791	0.058049994	-0.295208474	0.28677116	0.246804386	0.435345278	0.369699133	0.660042386	0.337277523	0.999254097	0.986761133	Bacteria.Firmicutes.Clostridia.Clostridiales.Ruminococcaceae.Ruminococcaceae.UCG.005	RNASEH2B
137458	ENSG00000136108	rs3892337	0.398505232	0.296068005	0.923626796	0.80025866	0.231691217	-0.210079272	-0.041544844	0.080147132	0.272640166	0.19945846	0.431709063	0.315497025	0.458636975	0.209024525	0.999254097	0.986761133	Bacteria.Firmicutes.Clostridia.Clostridiales.Ruminococcaceae.Ruminococcaceae.UCG.005	CKAP2
137459	ENSG00000136122	rs10887	0.251633609	0.329458058	0.326359625	0.385053992	0.439164473	-0.262080366	-0.625903953	0.346090465	0.379726052	0.266757617	0.632976804	0.395788933	0.380849121	0.224301687	0.954845566	0.986761133	Bacteria.Firmicutes.Clostridia.Clostridiales.Ruminococcaceae.Ruminococcaceae.UCG.005	BORA
137460	ENSG00000136143	rs4942739	0.01605773	0.020498598	0.366249686	0.708919953	0.963543331	-0.601302705	-0.53327365	0.143012991	0.389920047	0.253253894	0.586157427	0.381446471	0.093871485	0.038680433	0.957068807	0.986761133	Bacteria.Firmicutes.Clostridia.Clostridiales.Ruminococcaceae.Ruminococcaceae.UCG.005	SUCLA2
137461	ENSG00000136144	rs1925743	0.248166919	0.110040264	0.400749632	0.528672742	-0.353434978	0.359306471	-0.367982223	0.200350867	0.303348156	0.221819065	0.435097169	0.316318957	0.377882786	0.110322559	0.957321537	0.986761133	Bacteria.Firmicutes.Clostridia.Clostridiales.Ruminococcaceae.Ruminococcaceae.UCG.005	RCBTB1
137462	ENSG00000136146	rs2148938	0.68418805	0.297931444	0.51254514	0.573391082	-0.124260711	0.222724581	-0.275794415	-0.166466106	0.304146028	0.212288587	0.418859643	0.294169579	0.570820789	0.209890864	0.970756964	0.986761133	Bacteria.Firmicutes.Clostridia.Clostridiales.Ruminococcaceae.Ruminococcaceae.UCG.005	MED4
137463	ENSG00000136159	rs7325437	0.098302477	0.144681731	0.191751559	0.395202407	0.890422075	-0.460312822	-0.897363451	0.344701122	0.531008716	0.311851282	0.680373859	0.402780336	0.248024379	0.133154024	0.950286403	0.986761133	Bacteria.Firmicutes.Clostridia.Clostridiales.Ruminococcaceae.Ruminococcaceae.UCG.005	NUDT15
137464	ENSG00000136197	rs658884	0.008652354	0.00865753	0.156277394	0.190617163	-0.961067808	0.567410149	-0.712352644	0.402896053	0.355129962	0.209684276	0.496739802	0.304682708	0.064449274	0.02137451	0.946329227	0.986761133	Bacteria.Firmicutes.Clostridia.Clostridiales.Ruminococcaceae.Ruminococcaceae.UCG.005	C7orf25
137465	ENSG00000136243	rs1637221	0.10338033	0.104766296	0.118861426	0.342814215	0.330542627	-0.383514118	-0.457456053	0.287387333	0.200142886	0.23316773	0.289507962	0.300773258	0.255433993	0.107518778	0.946329227	0.986761133	Bacteria.Firmicutes.Clostridia.Clostridiales.Ruminococcaceae.Ruminococcaceae.UCG.005	NUP42
137466	ENSG00000136247	rs11559147	0.014122323	0.003142405	0.468913448	0.830078851	-0.947426215	0.729211636	-0.354821176	0.069215315	0.3757987	0.23783677	0.487088939	0.321255343	0.085769704	0.010772787	0.966756547	0.986761133	Bacteria.Firmicutes.Clostridia.Clostridiales.Ruminococcaceae.Ruminococcaceae.UCG.005	ZDHHC4
137467	ENSG00000136271	rs217381	0.664158902	0.600708918	0.999415665	0.833301825	0.116806973	-0.139033599	-0.000290368	-0.079306812	0.267820257	0.264364367	0.394986756	0.375322417	0.563704152	0.324417191	0.999909245	0.986761133	Bacteria.Firmicutes.Clostridia.Clostridiales.Ruminococcaceae.Ruminococcaceae.UCG.005	DDX56
137468	ENSG00000136378	rs61393924	0.973619807	0.866748604	0.869043192	0.422514575	0.007008214	-0.041652609	-0.054610826	0.347066711	0.211126868	0.247277678	0.329941309	0.430023144	0.656193544	0.404030294	0.998630497	0.986761133	Bacteria.Firmicutes.Clostridia.Clostridiales.Ruminococcaceae.Ruminococcaceae.UCG.005	ADAMTS7
137469	ENSG00000136404	rs1452114	0.358301902	0.105512965	0.806265809	0.804030133	-0.220833208	0.343559814	-0.08335653	-0.07751708	0.238721688	0.209334338	0.338526583	0.311145019	0.438330885	0.107931187	0.994404212	0.986761133	Bacteria.Firmicutes.Clostridia.Clostridiales.Ruminococcaceae.Ruminococcaceae.UCG.005	TM6SF1
137470	ENSG00000136425	rs11547207	0.002084809	5.23E-06	0.456358761	0.051603957	-0.530081836	0.973335318	0.178062168	-0.563727717	0.165415515	0.196261153	0.237648579	0.28437103	0.026950784	8.74E-05	0.965046412	0.985445649	Bacteria.Firmicutes.Clostridia.Clostridiales.Ruminococcaceae.Ruminococcaceae.UCG.005	CIB2
137471	ENSG00000136436	rs12952879	0.040280815	0.03549741	0.032840689	0.178388966	0.461286205	-0.437588183	-0.663551725	0.393299665	0.220490597	0.203843202	0.304402156	0.289144625	0.161890169	0.055626917	0.941754721	0.986761133	Bacteria.Firmicutes.Clostridia.Clostridiales.Ruminococcaceae.Ruminococcaceae.UCG.005	CALCOCO2
137472	ENSG00000136457	rs2898945	0.349765759	0.078912226	0.867637489	0.216326204	-0.207666282	0.32152567	0.056317749	-0.32736487	0.220515994	0.180160755	0.336606603	0.262245535	0.434688361	0.090002507	0.998630497	0.986761133	Bacteria.Firmicutes.Clostridia.Clostridiales.Ruminococcaceae.Ruminococcaceae.UCG.005	CHAD
137473	ENSG00000136478	rs9913309	0.157800375	0.166018753	0.614777388	0.692136269	0.647869579	-0.380295274	-0.42699222	0.188881997	0.45346143	0.271523763	0.844419212	0.474938347	0.308452429	0.144571728	0.972375671	0.986761133	Bacteria.Firmicutes.Clostridia.Clostridiales.Ruminococcaceae.Ruminococcaceae.UCG.005	TEX2
137474	ENSG00000136514	rs6795309	0.032549987	0.019159026	0.128908178	0.380218005	0.444786194	-0.758697619	-0.4563236	0.359835599	0.203691932	0.315945491	0.296761561	0.407322784	0.144736655	0.036782698	0.946329227	0.986761133	Bacteria.Firmicutes.Clostridia.Clostridiales.Ruminococcaceae.Ruminococcaceae.UCG.005	RTP4
137475	ENSG00000136603	rs76925190	0.498654408	0.407487414	0.542774381	0.376119904	0.133832583	-0.268023755	-0.179985091	0.431830387	0.196707599	0.321507847	0.294191216	0.484611195	0.502779937	0.255430032	0.970756964	0.986761133	Bacteria.Firmicutes.Clostridia.Clostridiales.Ruminococcaceae.Ruminococcaceae.UCG.005	SKIL
137476	ENSG00000136682	rs3977078	0.949215866	0.347030671	0.348471079	0.871413481	-0.013021277	0.254177113	-0.279486093	0.073658354	0.203666838	0.268367386	0.295978254	0.453299434	0.653091868	0.232416592	0.954845566	0.986761133	Bacteria.Firmicutes.Clostridia.Clostridiales.Ruminococcaceae.Ruminococcaceae.UCG.005	ZNG1B
137477	ENSG00000136689	rs451578	0.492989894	0.242467745	0.987191916	0.729938522	0.116015353	-0.353193658	0.00448953	0.129981707	0.168285138	0.299465599	0.278607438	0.374938424	0.50136727	0.1838541	0.999254097	0.986761133	Bacteria.Firmicutes.Clostridia.Clostridiales.Ruminococcaceae.Ruminococcaceae.UCG.005	IL1RN
137478	ENSG00000136710	rs11542411	0.767320494	0.497907168	0.274307745	0.883455643	-0.047121667	0.145409789	-0.2609283	0.048195557	0.158603489	0.213351101	0.236699186	0.327508119	0.598739272	0.288936835	0.951391114	0.986761133	Bacteria.Firmicutes.Clostridia.Clostridiales.Ruminococcaceae.Ruminococcaceae.UCG.005	CCDC115
137479	ENSG00000136718	rs55872863	0.770454368	0.779730444	0.939331807	0.459039779	0.059497241	-0.083418095	0.023042788	-0.323336101	0.203074057	0.297056724	0.30160624	0.43412783	0.599241729	0.380570312	0.999254097	0.986761133	Bacteria.Firmicutes.Clostridia.Clostridiales.Ruminococcaceae.Ruminococcaceae.UCG.005	IMP4
137480	ENSG00000136750	rs4749111	0.05545932	0.015359476	0.379441369	0.510195494	-0.334303136	0.801572539	0.226442638	-0.310044171	0.17146162	0.322110731	0.255906175	0.468255101	0.192638976	0.031504941	0.957321537	0.986761133	Bacteria.Firmicutes.Clostridia.Clostridiales.Ruminococcaceae.Ruminococcaceae.UCG.005	GAD2
137481	ENSG00000136754	rs2505970	0.279196581	0.61889512	0.05798684	0.491537142	0.283332942	-0.111060706	-0.667184154	0.224195729	0.259676637	0.222221058	0.345805575	0.324111701	0.397384581	0.3305357	0.946329227	0.986761133	Bacteria.Firmicutes.Clostridia.Clostridiales.Ruminococcaceae.Ruminococcaceae.UCG.005	ABI1
137482	ENSG00000136783	rs2297397	0.470557722	0.452116285	0.136492292	0.49186035	0.116600278	-0.171855815	-0.35681845	0.240144792	0.160661744	0.227210018	0.236718678	0.347428785	0.493995875	0.273127928	0.946329227	0.986761133	Bacteria.Firmicutes.Clostridia.Clostridiales.Ruminococcaceae.Ruminococcaceae.UCG.005	NIPSNAP3A
137483	ENSG00000136816	rs1043186	0.074383751	0.012838732	0.249202395	0.572463745	0.294616583	-0.661567344	-0.276427839	0.194567535	0.162504778	0.258649893	0.237779097	0.342996904	0.218047897	0.027750844	0.951391114	0.986761133	Bacteria.Firmicutes.Clostridia.Clostridiales.Ruminococcaceae.Ruminococcaceae.UCG.005	TOR1B
137484	ENSG00000136819	rs3758335	0.235532539	0.280746443	0.130170386	0.91599176	0.212203507	-0.288220877	-0.400453954	0.039015331	0.177258083	0.265016788	0.261301804	0.36845569	0.371501532	0.201836383	0.946329227	0.986761133	Bacteria.Firmicutes.Clostridia.Clostridiales.Ruminococcaceae.Ruminococcaceae.UCG.005	C9orf78
137485	ENSG00000136827	rs11793364	0.063399767	0.06495356	0.009038133	0.162701646	0.31780369	-0.459001108	-0.668451972	0.481027008	0.168313079	0.244553234	0.24848714	0.340715155	0.20463196	0.079226138	0.711188079	0.986761133	Bacteria.Firmicutes.Clostridia.Clostridiales.Ruminococcaceae.Ruminococcaceae.UCG.005	TOR1A
137486	ENSG00000136828	rs1058266	0.257146833	0.111052426	0.276156337	0.424462417	0.225727757	-0.347843013	-0.301537375	0.256353179	0.1974783	0.215364705	0.274602402	0.318971054	0.385241039	0.110999932	0.951391114	0.986761133	Bacteria.Firmicutes.Clostridia.Clostridiales.Ruminococcaceae.Ruminococcaceae.UCG.005	RALGPS1
137487	ENSG00000136856	rs3802364	0.146388038	0.187538852	0.506662324	0.703913145	0.425066499	-0.320139599	-0.271167313	0.129777756	0.289215527	0.240398669	0.406130196	0.340003074	0.296632796	0.155095398	0.970756964	0.986761133	Bacteria.Firmicutes.Clostridia.Clostridiales.Ruminococcaceae.Ruminococcaceae.UCG.005	SLC2A8
137488	ENSG00000136866	rs11791740	0.484166667	0.110311224	0.645735312	0.708497286	0.123632752	-0.327553627	0.124659603	0.110327795	0.175718524	0.202373394	0.269936272	0.293820454	0.499251964	0.110459917	0.978130114	0.986761133	Bacteria.Firmicutes.Clostridia.Clostridiales.Ruminococcaceae.Ruminococcaceae.UCG.005	ZFP37
137489	ENSG00000136868	rs75939479	0.127359105	0.044325078	0.141788302	0.194784694	0.245682925	-0.759145229	-0.34667719	0.60018731	0.159116439	0.370286535	0.233145497	0.458207709	0.277258161	0.063015898	0.946329227	0.986761133	Bacteria.Firmicutes.Clostridia.Clostridiales.Ruminococcaceae.Ruminococcaceae.UCG.005	SLC31A1
137490	ENSG00000136874	rs2791335	0.452198038	0.762492561	0.382787386	0.973361787	0.223365214	-0.064052711	-0.375185046	0.01127796	0.295364052	0.211073434	0.427009481	0.33646351	0.485871191	0.375827263	0.957321537	0.990829277	Bacteria.Firmicutes.Clostridia.Clostridiales.Ruminococcaceae.Ruminococcaceae.UCG.005	STX17
137491	ENSG00000136881	rs10819939	0.886114317	0.495180285	0.042349503	0.05853263	0.039406676	-0.13643915	0.92628057	-0.600840544	0.274081077	0.198920667	0.447433752	0.312114561	0.638003278	0.287860858	0.941754721	0.985445649	Bacteria.Firmicutes.Clostridia.Clostridiales.Ruminococcaceae.Ruminococcaceae.UCG.005	BAAT
137492	ENSG00000136891	rs11791943	0.777277187	0.840705314	0.646055915	0.822291326	0.051918957	0.080389459	-0.124065585	-0.113750475	0.182794446	0.398391259	0.268911637	0.50444881	0.601719681	0.396711892	0.978130114	0.986761133	Bacteria.Firmicutes.Clostridia.Clostridiales.Ruminococcaceae.Ruminococcaceae.UCG.005	TEX10
137493	ENSG00000136908	rs6478802	0.898891253	0.905766713	0.728237031	0.552633391	0.075669832	-0.039838157	0.308287726	-0.297343986	0.593246308	0.335238093	0.883470375	0.498168542	0.639884118	0.412768341	0.98554204	0.986761133	Bacteria.Firmicutes.Clostridia.Clostridiales.Ruminococcaceae.Ruminococcaceae.UCG.005	DPM2
137494	ENSG00000136930	rs2274783	0.765132664	0.870226386	0.617469507	0.062429281	0.081167935	0.03446457	0.195022303	-0.577959975	0.270574814	0.21014008	0.388635953	0.304938938	0.597776077	0.404508119	0.972375671	0.985445649	Bacteria.Firmicutes.Clostridia.Clostridiales.Ruminococcaceae.Ruminococcaceae.UCG.005	PSMB7
137495	ENSG00000136932	rs7042459	0.888722185	0.990941692	0.268328493	0.639789148	0.036950138	-0.002699659	-0.430407127	0.159945933	0.263060043	0.236890378	0.385555302	0.340193175	0.638779989	0.434071954	0.951391114	0.986761133	Bacteria.Firmicutes.Clostridia.Clostridiales.Ruminococcaceae.Ruminococcaceae.UCG.005	TRMO
137496	ENSG00000136933	rs359589	0.057534883	0.028238736	0.36591363	0.18353923	-0.87574063	0.627613739	0.525873953	-0.520243755	0.453059783	0.279771247	0.577616284	0.387076149	0.196581205	0.047962811	0.957068807	0.986761133	Bacteria.Firmicutes.Clostridia.Clostridiales.Ruminococcaceae.Ruminococcaceae.UCG.005	RABEPK
137497	ENSG00000136935	rs7040520	0.200567409	0.226145344	0.850104935	0.751034551	0.425734689	-0.273392516	-0.09042389	-0.103883839	0.329297108	0.223769914	0.476598636	0.326061687	0.344048613	0.17518245	0.996584683	0.986761133	Bacteria.Firmicutes.Clostridia.Clostridiales.Ruminococcaceae.Ruminococcaceae.UCG.005	GOLGA1
137498	ENSG00000136982	rs35148850	0.482247908	0.542468033	0.60381298	0.617814215	0.158539938	-0.139218813	-0.172241373	0.174658216	0.224342183	0.227384324	0.330325331	0.348396879	0.497954644	0.304198966	0.972375671	0.986761133	Bacteria.Firmicutes.Clostridia.Clostridiales.Ruminococcaceae.Ruminococcaceae.UCG.005	DSCC1
137499	ENSG00000136999	rs4123837	0.209108428	0.076067268	0.087458805	0.086089646	-0.205491308	0.392771425	-0.441789833	0.549391764	0.16200738	0.217929965	0.254675268	0.315300443	0.350756539	0.087667131	0.946329227	0.985445649	Bacteria.Firmicutes.Clostridia.Clostridiales.Ruminococcaceae.Ruminococcaceae.UCG.005	CCN3
137500	ENSG00000137054	rs4878694	0.198180336	0.056186405	0.305831648	0.120135065	0.262137795	-0.50393678	-0.316464841	0.670680654	0.201670639	0.259254989	0.306647242	0.42594241	0.342268718	0.072447016	0.953196037	0.985445649	Bacteria.Firmicutes.Clostridia.Clostridiales.Ruminococcaceae.Ruminococcaceae.UCG.005	POLR1E
137501	ENSG00000137103	rs12554095	0.858904006	0.422037415	0.74255191	0.288897829	0.027699362	-0.196763555	-0.072258508	-0.529599246	0.155208397	0.24354249	0.219059415	0.49534711	0.631124675	0.260551738	0.987194145	0.986761133	Bacteria.Firmicutes.Clostridia.Clostridiales.Ruminococcaceae.Ruminococcaceae.UCG.005	TMEM8B
137502	ENSG00000137106	rs4878690	0.067699522	0.005030965	0.970501636	0.258147063	-0.395351429	0.634644697	0.010547746	-0.400733216	0.212838537	0.218670809	0.284155173	0.351326939	0.210403712	0.014530942	0.999254097	0.986761133	Bacteria.Firmicutes.Clostridia.Clostridiales.Ruminococcaceae.Ruminococcaceae.UCG.005	GRHPR
137503	ENSG00000137185	rs6917759	0.292904297	0.003842701	0.607624309	0.589401011	-0.145512043	0.703171179	-0.098268194	-0.221426179	0.137245651	0.234649003	0.190466403	0.408268392	0.404944291	0.012223002	0.972375671	0.986761133	Bacteria.Firmicutes.Clostridia.Clostridiales.Ruminococcaceae.Ruminococcaceae.UCG.005	ZSCAN9
137504	ENSG00000137210	rs3756954	0.261481987	0.585230909	0.3491543	0.788978088	0.351584526	-0.116615005	-0.448541421	-0.083214088	0.310423676	0.212625063	0.475687693	0.309660444	0.386654215	0.319594222	0.954845566	0.986761133	Bacteria.Firmicutes.Clostridia.Clostridiales.Ruminococcaceae.Ruminococcaceae.UCG.005	TMEM14B
137505	ENSG00000137261	rs12178072	0.180083309	0.150454538	0.514142497	0.496057826	0.339585299	-0.382082366	-0.240135663	0.236543807	0.250643259	0.26262925	0.366093521	0.345572981	0.327681858	0.137004996	0.970756964	0.986761133	Bacteria.Firmicutes.Clostridia.Clostridiales.Ruminococcaceae.Ruminococcaceae.UCG.005	KIAA0319
137506	ENSG00000137275	rs7739011	0.120219873	0.134157513	0.075454005	0.115110419	1.13484807	-0.589250346	-1.716188543	0.833615076	0.720898356	0.388548461	0.950189777	0.522086846	0.27178803	0.126721226	0.946329227	0.985445649	Bacteria.Firmicutes.Clostridia.Clostridiales.Ruminococcaceae.Ruminococcaceae.UCG.005	RIPK1
137507	ENSG00000137285	rs6912511	0.119977262	0.067279781	0.430441453	0.23947177	-0.548942599	0.421512149	0.468516373	-0.44644312	0.348476612	0.226566223	0.590586057	0.376101775	0.271721494	0.081280112	0.965046412	0.986761133	Bacteria.Firmicutes.Clostridia.Clostridiales.Ruminococcaceae.Ruminococcaceae.UCG.005	TUBB2B
137508	ENSG00000137288	rs9380374	0.925014294	0.486252225	0.665631414	0.012299836	0.016613764	0.169756344	0.115706558	-0.989595005	0.175844642	0.242433573	0.266543361	0.38443338	0.646190866	0.285488401	0.980874029	0.782404235	Bacteria.Firmicutes.Clostridia.Clostridiales.Ruminococcaceae.Ruminococcaceae.UCG.005	UQCC2
137509	ENSG00000137312	rs9262161	0.435484251	0.27304922	0.511880427	0.876624208	0.138753575	-0.268962029	-0.182426423	0.057346083	0.176841983	0.243341869	0.276620426	0.367948615	0.479220015	0.197594668	0.970756964	0.986761133	Bacteria.Firmicutes.Clostridia.Clostridiales.Ruminococcaceae.Ruminococcaceae.UCG.005	FLOT1
137510	ENSG00000137338	rs1150697	0.853293412	0.538105819	0.754314509	0.995781202	-0.033787236	0.185565204	-0.078917903	0.002349822	0.182000279	0.29982564	0.25112264	0.442730309	0.62958453	0.302575829	0.988377288	0.991005416	Bacteria.Firmicutes.Clostridia.Clostridiales.Ruminococcaceae.Ruminococcaceae.UCG.005	PGBD1
137511	ENSG00000137478	rs7937701	0.216216189	0.073477631	0.916603268	0.658675485	0.294081578	-0.422990292	-0.036452297	0.145548999	0.235525869	0.232564447	0.346784516	0.327998484	0.355104348	0.085695927	0.999254097	0.986761133	Bacteria.Firmicutes.Clostridia.Clostridiales.Ruminococcaceae.Ruminococcaceae.UCG.005	FCHSD2
137512	ENSG00000137500	rs673021	0.293845845	0.478145968	0.10121077	0.616715546	0.228538867	-0.15016771	-0.593033064	0.160338537	0.215980216	0.210511475	0.356770998	0.318834085	0.405575252	0.282742172	0.946329227	0.986761133	Bacteria.Firmicutes.Clostridia.Clostridiales.Ruminococcaceae.Ruminococcaceae.UCG.005	CCDC90B
137513	ENSG00000137502	rs11233448	0.321149654	0.157789365	0.931311996	0.82467582	0.187192064	-0.326110223	-0.024008492	0.085283909	0.187264899	0.228247221	0.277478455	0.383440815	0.417741141	0.140812122	0.999254097	0.986761133	Bacteria.Firmicutes.Clostridia.Clostridiales.Ruminococcaceae.Ruminococcaceae.UCG.005	RAB30
137514	ENSG00000137507	rs10793184	0.971948979	0.783374187	0.467124822	0.580510393	-0.006544205	-0.082968168	0.211911802	-0.25278647	0.18540085	0.300557667	0.28973515	0.455157016	0.656193544	0.381333063	0.966756547	0.986761133	Bacteria.Firmicutes.Clostridia.Clostridiales.Ruminococcaceae.Ruminococcaceae.UCG.005	LRRC32
137515	ENSG00000137513	rs10793337	0.490807211	0.191166667	0.4874127	0.962560184	-0.240601026	0.285614765	-0.410870636	0.01635312	0.347240817	0.216262091	0.588346198	0.347055463	0.50136727	0.157096543	0.96737479	0.990829277	Bacteria.Firmicutes.Clostridia.Clostridiales.Ruminococcaceae.Ruminococcaceae.UCG.005	NARS2
137516	ENSG00000137563	rs11990678	0.411985664	0.039683965	0.527377671	0.776334677	-0.128437387	0.760628565	-0.153409798	-0.140066877	0.155561946	0.36244834	0.241445855	0.491006733	0.466886013	0.059068223	0.970756964	0.986761133	Bacteria.Firmicutes.Clostridia.Clostridiales.Ruminococcaceae.Ruminococcaceae.UCG.005	GGH
137517	ENSG00000137573	rs3087714	0.8155819	0.820053206	0.872011134	0.95547063	0.041450582	-0.056645662	0.043063968	0.022976472	0.17701456	0.248027238	0.266267734	0.409921844	0.615707964	0.39088098	0.998630497	0.989501215	Bacteria.Firmicutes.Clostridia.Clostridiales.Ruminococcaceae.Ruminococcaceae.UCG.005	SULF1
137518	ENSG00000137601	rs375693698	0.285567146	0.031569448	0.590518984	0.359330795	-0.198877385	0.725670408	-0.140846408	0.510268824	0.184722836	0.330366911	0.26047805	0.552792733	0.401638707	0.051530558	0.972375671	0.986761133	Bacteria.Firmicutes.Clostridia.Clostridiales.Ruminococcaceae.Ruminococcaceae.UCG.005	NEK1
137519	ENSG00000137634	rs11215064	0.333230936	0.25064139	0.343002137	0.309058589	-0.183096932	0.229960197	-0.260584484	0.314052031	0.187834983	0.198416392	0.272828926	0.306362351	0.425206122	0.187892185	0.954845566	0.986761133	Bacteria.Firmicutes.Clostridia.Clostridiales.Ruminococcaceae.Ruminococcaceae.UCG.005	NXPE4
137520	ENSG00000137710	rs10789759	0.033465862	0.00688812	0.590690067	0.587055555	0.544449143	-0.583093092	-0.181625747	0.161298628	0.250685308	0.209013819	0.336049509	0.2955365	0.147435633	0.018339718	0.972375671	0.986761133	Bacteria.Firmicutes.Clostridia.Clostridiales.Ruminococcaceae.Ruminococcaceae.UCG.005	RDX
137521	ENSG00000137714	rs11213415	0.733510787	0.074203037	0.627172256	0.15670987	-0.059834718	0.372377798	-0.13385545	-0.46390588	0.175005355	0.205265087	0.274298026	0.32383525	0.587342695	0.086120434	0.975123234	0.986761133	Bacteria.Firmicutes.Clostridia.Clostridiales.Ruminococcaceae.Ruminococcaceae.UCG.005	FDX1
137522	ENSG00000137720	rs34888817	0.408019997	0.386339688	0.193837407	0.675342335	0.163106643	-0.19899518	-0.378368411	0.131852691	0.195878065	0.22819104	0.288241314	0.313414109	0.46417331	0.246797694	0.950286403	0.986761133	Bacteria.Firmicutes.Clostridia.Clostridiales.Ruminococcaceae.Ruminococcaceae.UCG.005	C11orf1
137523	ENSG00000137757	rs369476107	0.595227542	0.423999029	0.874091755	0.849400849	0.080788415	-0.356221636	-0.037549763	0.103884961	0.151327021	0.44278855	0.236043475	0.544956724	0.542033218	0.261182675	0.998630497	0.986761133	Bacteria.Firmicutes.Clostridia.Clostridiales.Ruminococcaceae.Ruminococcaceae.UCG.005	CASP5
137524	ENSG00000137760	rs1269387	0.774393039	0.825323874	0.158639843	0.132511759	0.067407886	-0.047783024	-0.554642054	0.489922992	0.234208631	0.215645407	0.389005074	0.321662322	0.600335431	0.392146552	0.946329227	0.985445649	Bacteria.Firmicutes.Clostridia.Clostridiales.Ruminococcaceae.Ruminococcaceae.UCG.005	ALKBH8
137525	ENSG00000137764	rs11635396	0.802771853	0.24165401	0.543863772	0.801845393	-0.050361218	0.327056822	-0.177362529	-0.102342174	0.200827226	0.276820888	0.290691182	0.40616423	0.611920457	0.183743956	0.970756964	0.986761133	Bacteria.Firmicutes.Clostridia.Clostridiales.Ruminococcaceae.Ruminococcaceae.UCG.005	MAP2K5
137526	ENSG00000137767	rs663992	0.001953502	0.00252208	0.000647454	0.001951005	1.090206862	-0.691098305	-1.852582647	1.071486573	0.337924881	0.220044628	0.51727141	0.332078574	0.025921425	0.009368165	0.538503738	0.622323321	Bacteria.Firmicutes.Clostridia.Clostridiales.Ruminococcaceae.Ruminococcaceae.UCG.005	SQOR
137527	ENSG00000137806	rs28555198	0.156964404	0.001353117	0.872040317	0.065990049	-0.265319558	0.765967864	-0.045703497	-0.682608515	0.185325081	0.228870389	0.28265316	0.365128481	0.308347219	0.006047664	0.998630497	0.985445649	Bacteria.Firmicutes.Clostridia.Clostridiales.Ruminococcaceae.Ruminococcaceae.UCG.005	NDUFAF1
137528	ENSG00000137822	rs1837960	0.567134758	0.017351301	0.942690975	0.266303552	-0.097738264	0.770861794	0.019301933	-0.489684883	0.169930538	0.315839823	0.267479417	0.436785618	0.531469314	0.034339531	0.999254097	0.986761133	Bacteria.Firmicutes.Clostridia.Clostridiales.Ruminococcaceae.Ruminococcaceae.UCG.005	TUBGCP4
137529	ENSG00000137831	rs72757940	0.042690003	0.037900666	0.24553837	0.905506165	0.339939499	-0.809264093	-0.296585772	0.055579327	0.164484646	0.381997141	0.253128858	0.466404268	0.168071307	0.057752516	0.951391114	0.986761133	Bacteria.Firmicutes.Clostridia.Clostridiales.Ruminococcaceae.Ruminococcaceae.UCG.005	UACA
137530	ENSG00000137841	rs4924450	0.384250352	0.3646705	0.947439585	0.93998172	0.308490456	-0.212801106	-0.033637296	-0.026426856	0.35219022	0.233130241	0.508318237	0.349653159	0.451783368	0.239580409	0.999254097	0.989227862	Bacteria.Firmicutes.Clostridia.Clostridiales.Ruminococcaceae.Ruminococcaceae.UCG.005	PLCB2
137531	ENSG00000137845	rs653765	0.933595248	0.714408705	0.341816613	0.561288627	-0.017930574	0.088105384	-0.292798972	0.18792206	0.214376079	0.239730907	0.305799931	0.321848251	0.649777549	0.361194715	0.954845566	0.986761133	Bacteria.Firmicutes.Clostridia.Clostridiales.Ruminococcaceae.Ruminococcaceae.UCG.005	ADAM10
137532	ENSG00000137860	rs7165039	0.000500262	0.000905215	0.648452687	0.974498541	0.959897677	-0.636017037	-0.242033124	0.01063637	0.262157045	0.182981014	0.528449931	0.331472729	0.010454986	0.004551518	0.97850811	0.990829277	Bacteria.Firmicutes.Clostridia.Clostridiales.Ruminococcaceae.Ruminococcaceae.UCG.005	SLC28A2
137533	ENSG00000137872	rs485173	0.267124343	0.394966729	0.362704899	0.700851753	0.375637191	-0.188849245	-0.426891404	0.122992986	0.335639141	0.220558126	0.46574865	0.318761947	0.390351227	0.249860779	0.957068807	0.986761133	Bacteria.Firmicutes.Clostridia.Clostridiales.Ruminococcaceae.Ruminococcaceae.UCG.005	SEMA6D
137534	ENSG00000137876	rs3809540	0.745475087	0.976660696	0.105472986	0.460818975	0.054705756	0.01240286	-0.4695033	0.384763386	0.167822275	0.422343324	0.286039446	0.518664237	0.591133784	0.430438263	0.946329227	0.986761133	Bacteria.Firmicutes.Clostridia.Clostridiales.Ruminococcaceae.Ruminococcaceae.UCG.005	RSL24D1
137535	ENSG00000137877	rs1672461	0.020924838	0.003788821	0.731224986	0.56548359	-0.726645436	0.609306317	-0.138038086	0.169375584	0.30711565	0.20299445	0.400162404	0.2932282	0.109555304	0.012109689	0.98554204	0.986761133	Bacteria.Firmicutes.Clostridia.Clostridiales.Ruminococcaceae.Ruminococcaceae.UCG.005	SPTBN5
137536	ENSG00000137944	rs10801699	0.188779589	0.044191539	0.656840928	0.160863558	0.267499252	-0.38404808	0.125219664	-0.390250881	0.201442628	0.187204739	0.280572419	0.275191111	0.333406078	0.06298715	0.980200784	0.986761133	Bacteria.Firmicutes.Clostridia.Clostridiales.Ruminococcaceae.Ruminococcaceae.UCG.005	KYAT3
137537	ENSG00000137955	rs11161602	0.725652523	0.401217984	0.108898069	0.916024459	0.064016296	0.223138838	-0.460146966	-0.042559032	0.181652091	0.264100247	0.283142181	0.402079033	0.585037015	0.252363366	0.946329227	0.986761133	Bacteria.Firmicutes.Clostridia.Clostridiales.Ruminococcaceae.Ruminococcaceae.UCG.005	RABGGTB
137538	ENSG00000137960	rs11162414	0.613871586	0.254613906	0.903518321	0.338111254	-0.108346868	0.326012667	-0.04169283	-0.358377953	0.213718187	0.28368226	0.342629481	0.371410012	0.546509235	0.18992056	0.999254097	0.986761133	Bacteria.Firmicutes.Clostridia.Clostridiales.Ruminococcaceae.Ruminococcaceae.UCG.005	GIPC2
137539	ENSG00000137965	rs12136543	0.841404872	0.941187612	0.577088561	0.550925444	-0.042189293	0.018848686	-0.169786691	0.270476497	0.210015239	0.25450978	0.302961772	0.451208045	0.625717331	0.420999589	0.972375671	0.986761133	Bacteria.Firmicutes.Clostridia.Clostridiales.Ruminococcaceae.Ruminococcaceae.UCG.005	IFI44
137540	ENSG00000137975	rs12138401	0.352640648	0.170075869	0.979463548	0.747870419	-0.221356241	0.285951184	-0.00929172	-0.10409173	0.236469538	0.206149364	0.359597527	0.322469428	0.435648792	0.146375201	0.999254097	0.986761133	Bacteria.Firmicutes.Clostridia.Clostridiales.Ruminococcaceae.Ruminococcaceae.UCG.005	CLCA2
137541	ENSG00000138018	rs7602910	0.024889049	0.014410314	0.205559711	0.277912305	0.50201511	-0.652110135	-0.398969572	0.369336124	0.218693894	0.259464958	0.312066848	0.337587834	0.122150212	0.03019794	0.950286403	0.986761133	Bacteria.Firmicutes.Clostridia.Clostridiales.Ruminococcaceae.Ruminococcaceae.UCG.005	SELENOI
137542	ENSG00000138030	rs1131375	0.104321354	0.024478352	0.327903035	0.181197741	-0.37217338	0.500879125	0.32817616	-0.446252055	0.225976903	0.217552422	0.332953002	0.330227158	0.256785897	0.043643448	0.954845566	0.986761133	Bacteria.Firmicutes.Clostridia.Clostridiales.Ruminococcaceae.Ruminococcaceae.UCG.005	KHK
137543	ENSG00000138031	rs2384061	0.024992834	0.001831593	0.552552014	0.351709091	-0.5659472	0.670168212	0.204930659	-0.276716923	0.246728378	0.206362725	0.343269226	0.295034936	0.122419996	0.007367559	0.970756964	0.986761133	Bacteria.Firmicutes.Clostridia.Clostridiales.Ruminococcaceae.Ruminococcaceae.UCG.005	ADCY3
137544	ENSG00000138035	rs809732	0.32532197	0.289685893	0.530102825	0.281495121	0.250641291	-0.224402014	0.246931777	-0.351802961	0.252926514	0.2102349	0.39122252	0.323988277	0.420290231	0.205663273	0.970756964	0.986761133	Bacteria.Firmicutes.Clostridia.Clostridiales.Ruminococcaceae.Ruminococcaceae.UCG.005	PNPT1
137545	ENSG00000138036	rs7601418	0.477890746	0.768977541	0.018643521	0.17280915	0.1171882	-0.091463142	-0.583882862	0.720828996	0.164183796	0.310124265	0.242052346	0.523038303	0.496103309	0.377219863	0.941252826	0.986761133	Bacteria.Firmicutes.Clostridia.Clostridiales.Ruminococcaceae.Ruminococcaceae.UCG.005	DYNC2LI1
137546	ENSG00000138074	rs2580759	0.953275143	0.478939672	0.994179293	0.462682483	0.012404667	0.218196472	-0.002310649	-0.315188499	0.210900712	0.30643163	0.315536358	0.426655455	0.654269305	0.283053327	0.999254097	0.986761133	Bacteria.Firmicutes.Clostridia.Clostridiales.Ruminococcaceae.Ruminococcaceae.UCG.005	SLC5A6
137547	ENSG00000138085	rs2840026	0.944502631	0.636310163	0.068041563	0.391756487	-0.012500658	0.123482095	-0.496532256	0.311997826	0.178894452	0.259927613	0.267650609	0.361906288	0.652714144	0.336351116	0.946329227	0.986761133	Bacteria.Firmicutes.Clostridia.Clostridiales.Ruminococcaceae.Ruminococcaceae.UCG.005	ATRAID
137548	ENSG00000138095	rs11695403	0.152197213	0.209985664	0.711663054	0.819726312	0.450533749	-0.268034684	-0.1785866	-0.07900233	0.311023545	0.211728139	0.481080903	0.345279113	0.303653466	0.166897623	0.98554204	0.986761133	Bacteria.Firmicutes.Clostridia.Clostridiales.Ruminococcaceae.Ruminococcaceae.UCG.005	LRPPRC
137549	ENSG00000138111	rs11191293	0.01859176	0.013023991	0.159529757	0.443930599	0.561045078	-0.562103078	-0.490955933	0.243105185	0.232478267	0.220235701	0.345085064	0.315639839	0.101581503	0.028004468	0.946329227	0.986761133	Bacteria.Firmicutes.Clostridia.Clostridiales.Ruminococcaceae.Ruminococcaceae.UCG.005	MFSD13A
137550	ENSG00000138115	rs7909236	0.097816083	0.004152335	0.454264878	0.184271486	0.291330224	-0.710138165	-0.190826529	0.448733563	0.173479946	0.239125603	0.253499154	0.334436078	0.248024379	0.012896635	0.965046412	0.986761133	Bacteria.Firmicutes.Clostridia.Clostridiales.Ruminococcaceae.Ruminococcaceae.UCG.005	CYP2C8
137551	ENSG00000138134	rs17114091	0.174958669	0.129000408	0.472768752	0.633151852	0.32759052	-0.408011958	-0.236973225	0.18894344	0.23890882	0.265408087	0.328161139	0.394023771	0.32484681	0.123640626	0.96737479	0.986761133	Bacteria.Firmicutes.Clostridia.Clostridiales.Ruminococcaceae.Ruminococcaceae.UCG.005	STAMBPL1
137552	ENSG00000138152	rs3817285	0.050773564	0.018671508	0.18211115	0.104521083	-0.555185215	0.478990832	0.559077442	-0.513467338	0.279033928	0.198617806	0.414596077	0.31195133	0.182688702	0.036057876	0.950286403	0.985445649	Bacteria.Firmicutes.Clostridia.Clostridiales.Ruminococcaceae.Ruminococcaceae.UCG.005	BTBD16
137553	ENSG00000138162	rs3763763	0.386660902	0.443202891	0.861773914	0.567398406	0.172418664	-0.177819091	-0.05129705	-0.200317684	0.197849856	0.230504568	0.293465669	0.34851565	0.453554395	0.269555223	0.998630497	0.986761133	Bacteria.Firmicutes.Clostridia.Clostridiales.Ruminococcaceae.Ruminococcaceae.UCG.005	TACC2
137554	ENSG00000138175	rs7476050	0.469402915	0.301160703	0.830380022	0.747970596	0.203653333	-0.223419751	0.08725567	-0.102098282	0.279879099	0.214390693	0.405718149	0.3164241	0.493995875	0.211263407	0.994404212	0.986761133	Bacteria.Firmicutes.Clostridia.Clostridiales.Ruminococcaceae.Ruminococcaceae.UCG.005	ARL3
137555	ENSG00000138182	rs2900752	0.716098943	0.714757799	0.982661429	0.883567621	0.139769593	-0.090271916	0.013482604	0.057407229	0.38267707	0.245940654	0.618045696	0.390483067	0.581934556	0.361260464	0.999254097	0.986761133	Bacteria.Firmicutes.Clostridia.Clostridiales.Ruminococcaceae.Ruminococcaceae.UCG.005	KIF20B
137556	ENSG00000138185	rs2051052	0.049869591	0.014109354	0.793995813	0.863452127	-0.497719048	0.462869835	0.09174344	-0.046192286	0.249141574	0.183572479	0.349919415	0.267543215	0.180994167	0.02994249	0.994404212	0.986761133	Bacteria.Firmicutes.Clostridia.Clostridiales.Ruminococcaceae.Ruminococcaceae.UCG.005	ENTPD1
137557	ENSG00000138207	rs10882275	0.121393622	0.042734263	0.061018522	0.092931037	0.271180422	-0.663694234	-0.543552344	0.752201374	0.172819168	0.321208749	0.285193282	0.441219955	0.272063784	0.061561436	0.946329227	0.985445649	Bacteria.Firmicutes.Clostridia.Clostridiales.Ruminococcaceae.Ruminococcaceae.UCG.005	RBP4
137558	ENSG00000138303	rs7069703	0.519510265	0.299656137	0.324217709	0.111692238	-0.181483581	0.266282768	0.4666427	-0.61940153	0.280253831	0.254720818	0.469815846	0.384198321	0.513142815	0.210533642	0.954845566	0.985445649	Bacteria.Firmicutes.Clostridia.Clostridiales.Ruminococcaceae.Ruminococcaceae.UCG.005	ASCC1
137559	ENSG00000138363	rs28366034	0.64683561	0.737626879	0.342942627	0.565233735	0.091378465	-0.124136529	-0.271842006	0.299883355	0.198532503	0.369000601	0.284580087	0.518832912	0.557983047	0.367648842	0.954845566	0.986761133	Bacteria.Firmicutes.Clostridia.Clostridiales.Ruminococcaceae.Ruminococcaceae.UCG.005	ATIC
137560	ENSG00000138381	rs4667297	0.244604137	0.107527549	0.835254677	0.293988475	-0.463775774	0.406059822	0.108254386	-0.355681464	0.395030672	0.248872766	0.518482769	0.336236243	0.374504225	0.10899606	0.994404212	0.986761133	Bacteria.Firmicutes.Clostridia.Clostridiales.Ruminococcaceae.Ruminococcaceae.UCG.005	ASNSD1
137561	ENSG00000138435	rs2443789	0.043801621	0.044361247	0.372179164	0.51753088	1.154074598	-0.653637738	-0.659744547	0.269429743	0.561486213	0.318879356	0.734263773	0.414092881	0.170573332	0.063015898	0.957068807	0.986761133	Bacteria.Firmicutes.Clostridia.Clostridiales.Ruminococcaceae.Ruminococcaceae.UCG.005	CHRNA1
137562	ENSG00000138443	rs13416670	0.700806279	0.48794	0.822132097	0.574994913	-0.07141241	0.187880287	-0.057671202	0.203988451	0.185050549	0.269362519	0.25552133	0.36199388	0.578518211	0.285770229	0.994404212	0.986761133	Bacteria.Firmicutes.Clostridia.Clostridiales.Ruminococcaceae.Ruminococcaceae.UCG.005	ABI2
137563	ENSG00000138459	rs6794410	0.877732785	0.869501655	0.087121104	0.247619301	0.036268715	0.036532315	-0.630220504	0.378291891	0.234837581	0.221499302	0.362902056	0.324302897	0.635281051	0.404285189	0.946329227	0.986761133	Bacteria.Firmicutes.Clostridia.Clostridiales.Ruminococcaceae.Ruminococcaceae.UCG.005	SLC35A5
137564	ENSG00000138468	rs2317704	0.021327989	0.009929416	0.867813458	0.902244215	0.423160149	-0.482288381	-0.045064738	0.032894316	0.179431248	0.181649824	0.269710244	0.266782658	0.110971051	0.023083649	0.998630497	0.986761133	Bacteria.Firmicutes.Clostridia.Clostridiales.Ruminococcaceae.Ruminococcaceae.UCG.005	SENP7
137565	ENSG00000138594	rs2593199	0.087898895	0.161471994	0.13550653	0.374263356	0.389620612	-0.322767273	-0.522949786	0.303612586	0.22492069	0.227939861	0.346045389	0.339391841	0.234864981	0.142407941	0.946329227	0.986761133	Bacteria.Firmicutes.Clostridia.Clostridiales.Ruminococcaceae.Ruminococcaceae.UCG.005	TMOD3
137566	ENSG00000138600	rs12902399	0.184381477	0.173388541	0.278232771	0.676871597	0.225284905	-0.395685118	-0.260433863	-0.259381587	0.167944964	0.287504606	0.238207078	0.619648893	0.332314573	0.147933709	0.951391114	0.986761133	Bacteria.Firmicutes.Clostridia.Clostridiales.Ruminococcaceae.Ruminococcaceae.UCG.005	SPPL2A
137567	ENSG00000138606	rs62026661	0.035807058	0.04533816	0.101394609	0.328387593	-0.481294042	0.46112751	0.537741063	-0.326836089	0.22459234	0.226023881	0.323684909	0.331928202	0.152359277	0.063590211	0.946329227	0.986761133	Bacteria.Firmicutes.Clostridia.Clostridiales.Ruminococcaceae.Ruminococcaceae.UCG.005	SHF
137568	ENSG00000138615	rs2414877	0.740535502	0.861711003	0.975174924	0.513985719	-0.127136948	-0.038771741	-0.017512441	0.211672152	0.382320837	0.221707582	0.560634051	0.322579508	0.589630724	0.402741001	0.999254097	0.986761133	Bacteria.Firmicutes.Clostridia.Clostridiales.Ruminococcaceae.Ruminococcaceae.UCG.005	CILP
137569	ENSG00000138621	rs8024931	0.470514944	0.012502477	0.615257647	0.108551239	-0.120949863	0.795378156	-0.12837079	-0.766845549	0.166638842	0.309735654	0.254211589	0.471391227	0.493995875	0.02720229	0.972375671	0.985445649	Bacteria.Firmicutes.Clostridia.Clostridiales.Ruminococcaceae.Ruminococcaceae.UCG.005	PPCDC
137570	ENSG00000138678	rs2125429	0.001227826	0.002545259	0.02968322	0.140881338	0.998750074	-0.716983172	-0.966679442	0.500257068	0.295645158	0.228510878	0.434957311	0.335651483	0.018220353	0.009411867	0.941754721	0.985445649	Bacteria.Firmicutes.Clostridia.Clostridiales.Ruminococcaceae.Ruminococcaceae.UCG.005	GPAT3
137571	ENSG00000138685	rs308435	0.14678688	0.063939702	0.282437604	0.295370193	-0.240694124	0.656069845	0.277865767	-0.49516688	0.163932883	0.348190586	0.256402907	0.469448643	0.297018741	0.078582147	0.951391114	0.986761133	Bacteria.Firmicutes.Clostridia.Clostridiales.Ruminococcaceae.Ruminococcaceae.UCG.005	FGF2
137572	ENSG00000138688	rs1127348	0.26050664	0.303334408	0.302134736	0.543025038	0.206773663	-0.267291706	-0.267347262	0.222276483	0.182189514	0.257654882	0.257064607	0.363544253	0.386654215	0.211976775	0.952067637	0.986761133	Bacteria.Firmicutes.Clostridia.Clostridiales.Ruminococcaceae.Ruminococcaceae.UCG.005	BLTP1
137573	ENSG00000138744	rs28595360	0.229362571	0.445013191	0.130005907	0.715780204	0.20035807	-0.189711272	-0.375077928	0.132074884	0.16514305	0.246903723	0.244636963	0.361185294	0.366558924	0.270222636	0.946329227	0.986761133	Bacteria.Firmicutes.Clostridia.Clostridiales.Ruminococcaceae.Ruminococcaceae.UCG.005	NAAA
137574	ENSG00000138750	rs4241590	0.533547878	0.909996029	0.100100175	0.366353678	0.134353859	-0.024686378	-0.575763729	0.298002048	0.214661675	0.217543168	0.345230124	0.327625889	0.51964049	0.414009296	0.946329227	0.986761133	Bacteria.Firmicutes.Clostridia.Clostridiales.Ruminococcaceae.Ruminococcaceae.UCG.005	NUP54
137575	ENSG00000138756	rs1275045	0.636961989	0.419045606	0.161851132	0.060010879	-0.174207479	0.175596832	0.804535218	-0.655765883	0.367414547	0.215941663	0.568688388	0.34268846	0.556000672	0.259713798	0.948290037	0.985445649	Bacteria.Firmicutes.Clostridia.Clostridiales.Ruminococcaceae.Ruminococcaceae.UCG.005	BMP2K
137576	ENSG00000138757	rs6844014	0.506562342	0.797508076	0.643703938	0.264903359	0.191428229	-0.055201034	0.225980398	-0.385195947	0.28663645	0.214279946	0.486334506	0.342569808	0.507129854	0.38582174	0.978130114	0.986761133	Bacteria.Firmicutes.Clostridia.Clostridiales.Ruminococcaceae.Ruminococcaceae.UCG.005	G3BP2
137577	ENSG00000138767	rs6829203	0.492501589	0.368945982	0.831694467	0.949832224	-0.33296108	0.257683504	-0.136910233	0.02409008	0.482427173	0.284846122	0.641650046	0.381430522	0.50136727	0.240503206	0.994404212	0.989461215	Bacteria.Firmicutes.Clostridia.Clostridiales.Ruminococcaceae.Ruminococcaceae.UCG.005	CNOT6L
137578	ENSG00000138769	rs2055998	0.21636174	0.082142013	0.341107907	0.363774213	0.267829761	-0.409344252	-0.298431594	0.322683537	0.214569927	0.231885952	0.311222287	0.352845784	0.355110841	0.092054654	0.954845566	0.986761133	Bacteria.Firmicutes.Clostridia.Clostridiales.Ruminococcaceae.Ruminococcaceae.UCG.005	CDKL2
137579	ENSG00000138771	rs17002205	0.910507249	0.764561602	0.794676367	0.625020777	0.017770606	-0.081701823	-0.059930608	-0.222832664	0.157497938	0.271673439	0.229357302	0.453789175	0.643767487	0.376362595	0.994404212	0.986761133	Bacteria.Firmicutes.Clostridia.Clostridiales.Ruminococcaceae.Ruminococcaceae.UCG.005	SHROOM3
137580	ENSG00000138772	rs3749482	0.118621823	0.091278406	0.02460073	0.008666826	-0.499413542	0.368613645	0.968994305	-0.809494404	0.315852188	0.215098823	0.421248009	0.299189463	0.270549385	0.098306907	0.941754721	0.778873542	Bacteria.Firmicutes.Clostridia.Clostridiales.Ruminococcaceae.Ruminococcaceae.UCG.005	ANXA3
137581	ENSG00000138780	rs2544412	0.073354932	0.04444325	0.234211713	0.147335958	0.609676164	-0.469894846	-0.566825962	0.474358192	0.335059815	0.229330943	0.472133103	0.3235238	0.216684799	0.063023817	0.951391114	0.986601886	Bacteria.Firmicutes.Clostridia.Clostridiales.Ruminococcaceae.Ruminococcaceae.UCG.005	GSTCD
137582	ENSG00000138785	rs10020333	0.502959138	0.990054818	0.572893155	0.470848182	0.167445028	-0.002570099	-0.198309513	-0.217139313	0.248606408	0.205409589	0.349985737	0.29938965	0.505709253	0.43402318	0.972375671	0.986761133	Bacteria.Firmicutes.Clostridia.Clostridiales.Ruminococcaceae.Ruminococcaceae.UCG.005	INTS12
137583	ENSG00000138794	rs4698747	0.662375715	0.883700773	0.226196663	0.718699756	0.099721115	0.035295841	-0.394911564	0.140859232	0.227356516	0.240358644	0.323268561	0.389390467	0.563561835	0.407973625	0.950286403	0.986761133	Bacteria.Firmicutes.Clostridia.Clostridiales.Ruminococcaceae.Ruminococcaceae.UCG.005	CASP6
137584	ENSG00000138795	rs78934491	0.882368917	0.778367492	0.798855523	0.401312386	0.024780971	0.100864501	0.064687074	-0.386784778	0.166829403	0.356915509	0.2528232	0.457878816	0.636882833	0.380304232	0.994404212	0.986761133	Bacteria.Firmicutes.Clostridia.Clostridiales.Ruminococcaceae.Ruminococcaceae.UCG.005	LEF1
137585	ENSG00000138798	rs62327604	0.125190988	0.025573654	0.948079704	0.692300262	-0.376119663	0.60025857	-0.021827363	-0.132409769	0.242179575	0.262768742	0.333922224	0.33312779	0.27469378	0.045060451	0.999254097	0.986761133	Bacteria.Firmicutes.Clostridia.Clostridiales.Ruminococcaceae.Ruminococcaceae.UCG.005	EGF
137586	ENSG00000138801	rs2189154	0.243496744	0.24773886	0.223129234	0.216815439	-0.678310001	0.384723429	-0.989129418	0.570781025	0.576395474	0.329900798	0.80428583	0.457734204	0.374408774	0.186309118	0.950286403	0.986761133	Bacteria.Firmicutes.Clostridia.Clostridiales.Ruminococcaceae.Ruminococcaceae.UCG.005	PAPSS1
137587	ENSG00000138821	rs4557261	0.061136534	0.042248741	0.754990943	0.508468932	-0.728123271	0.515674403	0.163797829	-0.224035545	0.382213759	0.24896756	0.522704836	0.336976334	0.200947726	0.061120589	0.988377288	0.986761133	Bacteria.Firmicutes.Clostridia.Clostridiales.Ruminococcaceae.Ruminococcaceae.UCG.005	SLC39A8
137588	ENSG00000138829	rs13175872	0.29876746	0.091133037	0.551416082	0.750130476	-0.196564975	0.338057004	0.157727964	-0.090065099	0.187681851	0.197177442	0.263446612	0.281629885	0.407435049	0.09823427	0.970756964	0.986761133	Bacteria.Firmicutes.Clostridia.Clostridiales.Ruminococcaceae.Ruminococcaceae.UCG.005	FBN2
137589	ENSG00000138867	rs6004194	0.370177262	0.518501724	0.135424376	0.487724238	0.186785388	-0.130937825	-0.486596518	0.210406991	0.207009646	0.201710268	0.321920941	0.301508795	0.444290083	0.295380217	0.946329227	0.986761133	Bacteria.Firmicutes.Clostridia.Clostridiales.Ruminococcaceae.Ruminococcaceae.UCG.005	GUCD1
137590	ENSG00000139112	rs58374689	0.706344445	0.66735205	0.127944493	0.666555236	0.058261579	0.138662923	-0.361391855	0.213534935	0.153966329	0.321187217	0.234421685	0.493355128	0.580151275	0.346758155	0.946329227	0.986761133	Bacteria.Firmicutes.Clostridia.Clostridiales.Ruminococcaceae.Ruminococcaceae.UCG.005	GABARAPL1
137591	ENSG00000139168	rs71453348	0.92064563	0.938388289	0.355427323	0.634691064	-0.020576603	-0.02181013	-0.260436128	0.2034719	0.205761261	0.28109161	0.27984384	0.426254517	0.64563548	0.420317432	0.957068807	0.986761133	Bacteria.Firmicutes.Clostridia.Clostridiales.Ruminococcaceae.Ruminococcaceae.UCG.005	ZCRB1
137592	ENSG00000139178	rs10842565	0.938269388	0.37287518	0.614904579	0.968602484	0.013936583	-0.320031784	0.134518348	0.019452695	0.179269709	0.356701973	0.26611915	0.492339708	0.650836407	0.242202924	0.972375671	0.990829277	Bacteria.Firmicutes.Clostridia.Clostridiales.Ruminococcaceae.Ruminococcaceae.UCG.005	C1RL
137593	ENSG00000139190	rs2532491	0.079253666	0.046539619	0.804473221	0.622841397	0.403534705	-0.316497285	0.079072911	-0.109741693	0.226376701	0.156019374	0.318124467	0.22208203	0.226283756	0.06457842	0.994404212	0.986761133	Bacteria.Firmicutes.Clostridia.Clostridiales.Ruminococcaceae.Ruminococcaceae.UCG.005	VAMP1
137594	ENSG00000139192	rs2534711	0.012595951	0.000212282	0.770776315	0.075298417	-0.467917433	0.863386131	0.077258886	-0.581678013	0.182418371	0.220187102	0.264078825	0.321877736	0.08017548	0.001597157	0.989070213	0.985445649	Bacteria.Firmicutes.Clostridia.Clostridiales.Ruminococcaceae.Ruminococcaceae.UCG.005	TAPBPL
137595	ENSG00000139197	rs144401521	0.070400979	0.019180655	0.686799031	0.673654298	0.33684552	-0.489111867	-0.106644993	-0.129460529	0.183158929	0.203719699	0.263331455	0.306037228	0.213661167	0.036782698	0.984665321	0.986761133	Bacteria.Firmicutes.Clostridia.Clostridiales.Ruminococcaceae.Ruminococcaceae.UCG.005	PEX5
137596	ENSG00000139344	rs7486703	0.000216377	4.80E-05	0.459655413	0.170998825	-1.008540964	0.777444262	0.297604891	-0.361104742	0.257579019	0.178646385	0.40013032	0.260900161	0.005712079	0.000507348	0.965046412	0.986761133	Bacteria.Firmicutes.Clostridia.Clostridiales.Ruminococcaceae.Ruminococcaceae.UCG.005	AMDHD1
137597	ENSG00000139372	rs4135054	0.741901431	0.045777788	0.255606953	0.949316987	-0.052672088	0.581575492	-0.271244959	-0.026351383	0.159263488	0.285660347	0.236524406	0.412987578	0.590104678	0.063818805	0.951391114	0.989461215	Bacteria.Firmicutes.Clostridia.Clostridiales.Ruminococcaceae.Ruminococcaceae.UCG.005	TDG
137598	ENSG00000139428	rs4499061	0.876647872	0.617618802	0.570712338	0.665990821	0.028312763	0.212257339	-0.163554109	-0.231230264	0.181697795	0.423161462	0.287011236	0.533276566	0.635045641	0.330067826	0.972375671	0.986761133	Bacteria.Firmicutes.Clostridia.Clostridiales.Ruminococcaceae.Ruminococcaceae.UCG.005	MMAB
137599	ENSG00000139505	rs4272884	0.079488395	0.073837608	0.146442675	0.145896029	0.870771891	-0.518846241	-0.974101574	0.577992121	0.488880356	0.285632339	0.662870528	0.39277903	0.226283756	0.085959691	0.946329227	0.986601886	Bacteria.Firmicutes.Clostridia.Clostridiales.Ruminococcaceae.Ruminococcaceae.UCG.005	MTMR6
137600	ENSG00000139547	rs7954692	0.676882084	0.499341951	0.63286581	0.614197891	-0.069202722	0.215898796	-0.124353801	0.229391961	0.165327338	0.317839303	0.259109655	0.452901776	0.567473731	0.289057479	0.975385997	0.986761133	Bacteria.Firmicutes.Clostridia.Clostridiales.Ruminococcaceae.Ruminococcaceae.UCG.005	RDH16
137601	ENSG00000139610	rs4145127	0.057106697	0.000362742	0.543253543	0.023360231	-0.357471297	0.637851135	0.180395682	-0.61958698	0.184609374	0.169640534	0.295213815	0.266897679	0.195918967	0.002384421	0.970756964	0.903995217	Bacteria.Firmicutes.Clostridia.Clostridiales.Ruminococcaceae.Ruminococcaceae.UCG.005	CELA1
137602	ENSG00000139620	rs10783277	0.541541686	0.728226717	0.383893316	0.696845916	0.201572363	-0.083272557	-0.4872281	0.1381556	0.328469408	0.238627492	0.555827338	0.353080469	0.522958824	0.364936525	0.957321537	0.986761133	Bacteria.Firmicutes.Clostridia.Clostridiales.Ruminococcaceae.Ruminococcaceae.UCG.005	KANSL2
137603	ENSG00000139651	rs2272301	0.968053411	0.150160579	0.368610367	0.865032814	-0.006350758	0.393214383	-0.203489989	0.089890757	0.157971015	0.270083176	0.224781446	0.526801459	0.656086031	0.13682201	0.957068807	0.986761133	Bacteria.Firmicutes.Clostridia.Clostridiales.Ruminococcaceae.Ruminococcaceae.UCG.005	ZNF740
137604	ENSG00000139668	rs1058142	0.573085382	0.366748247	0.488387224	0.395233923	-0.115265907	0.215486377	0.197476723	-0.307878646	0.20352876	0.23710383	0.283413167	0.359777709	0.532002881	0.239924063	0.96737479	0.986761133	Bacteria.Firmicutes.Clostridia.Clostridiales.Ruminococcaceae.Ruminococcaceae.UCG.005	WDFY2
137605	ENSG00000139714	rs116201316	0.034470667	0.000107803	0.435207858	0.059229122	-0.337280451	0.961978045	0.193439771	-0.729335122	0.156203283	0.233482939	0.246390697	0.37993553	0.149369074	0.000961036	0.965046412	0.985445649	Bacteria.Firmicutes.Clostridia.Clostridiales.Ruminococcaceae.Ruminococcaceae.UCG.005	MORN3
137606	ENSG00000139719	rs2277333	0.352870491	0.039295578	0.309535965	0.513604766	-0.165841291	0.450608723	-0.263705806	-0.204204057	0.177249408	0.214284086	0.257504834	0.31091603	0.435648792	0.058915505	0.954381501	0.986761133	Bacteria.Firmicutes.Clostridia.Clostridiales.Ruminococcaceae.Ruminococcaceae.UCG.005	VPS33A
137607	ENSG00000139734	rs9592021	0.959049193	0.799583321	0.86940959	0.50879721	0.009317479	0.083089122	0.042658022	-0.401528699	0.180773954	0.325951528	0.258456084	0.604416792	0.655961037	0.386146075	0.998630497	0.986761133	Bacteria.Firmicutes.Clostridia.Clostridiales.Ruminococcaceae.Ruminococcaceae.UCG.005	DIAPH3
137608	ENSG00000139835	rs9549753	0.076343228	0.033539208	0.360671057	0.079423075	-0.459929795	0.460934423	0.370124277	-0.544168232	0.255438568	0.212322942	0.4020965	0.305446229	0.222368972	0.053391443	0.957068807	0.985445649	Bacteria.Firmicutes.Clostridia.Clostridiales.Ruminococcaceae.Ruminococcaceae.UCG.005	GRTP1
137609	ENSG00000139865	rs8022736	0.041650053	0.005106384	0.640987179	0.859099755	-0.381517538	0.534125314	0.117982382	-0.049526919	0.18364258	0.184370933	0.25184247	0.277904917	0.166004533	0.014671691	0.977593548	0.986761133	Bacteria.Firmicutes.Clostridia.Clostridiales.Ruminococcaceae.Ruminococcaceae.UCG.005	TTC6
137610	ENSG00000139899	rs1956905	0.135911806	0.180351625	0.671002772	0.491225274	-0.536101123	0.323408395	-0.239035665	0.249887206	0.355121901	0.238852401	0.560225534	0.360992082	0.285708762	0.151415628	0.982697739	0.986761133	Bacteria.Firmicutes.Clostridia.Clostridiales.Ruminococcaceae.Ruminococcaceae.UCG.005	CBLN3
137611	ENSG00000139921	rs4261445	0.814796079	0.377908308	0.475542847	0.943090181	-0.070897605	0.182226706	-0.314409371	-0.02302351	0.301459173	0.205272047	0.438146718	0.321293712	0.615467118	0.244221771	0.96737479	0.989227862	Bacteria.Firmicutes.Clostridia.Clostridiales.Ruminococcaceae.Ruminococcaceae.UCG.005	TMX1
137612	ENSG00000139977	rs11158159	0.536707595	0.627156117	0.461908225	0.676434325	0.286656329	-0.141305916	-0.45418406	0.179037881	0.461569311	0.289552008	0.613740202	0.427098522	0.520897235	0.333221148	0.966756547	0.986761133	Bacteria.Firmicutes.Clostridia.Clostridiales.Ruminococcaceae.Ruminococcaceae.UCG.005	NAA30
137613	ENSG00000140043	rs8012900	0.025301431	0.00814057	0.2215319	0.665888002	-0.471183637	0.577118593	-0.378632455	0.120514918	0.205868165	0.211497672	0.306801766	0.277847272	0.123209634	0.020434689	0.950286403	0.986761133	Bacteria.Firmicutes.Clostridia.Clostridiales.Ruminococcaceae.Ruminococcaceae.UCG.005	PTGR2
137614	ENSG00000140104	rs28391579	0.543487189	0.375201578	0.992366313	0.792339526	0.178407778	-0.165713261	0.004148331	-0.076428952	0.292130392	0.18560819	0.431943911	0.289128204	0.523375715	0.243330699	0.999254097	0.986761133	Bacteria.Firmicutes.Clostridia.Clostridiales.Ruminococcaceae.Ruminococcaceae.UCG.005	CLBA1
137615	ENSG00000140105	rs12891492	0.173734818	0.037314252	0.343704411	0.155187847	-0.28073625	0.524417487	0.293494519	-0.566383229	0.204149426	0.246757053	0.307735916	0.393896729	0.323523238	0.057139659	0.954845566	0.986761133	Bacteria.Firmicutes.Clostridia.Clostridiales.Ruminococcaceae.Ruminococcaceae.UCG.005	WARS1
137616	ENSG00000140199	rs347866	0.435260588	0.575348752	0.898717945	0.772100381	0.164519085	-0.121223488	-0.041866883	-0.091235963	0.209577631	0.215320548	0.327668742	0.313718936	0.479220015	0.31578472	0.999254097	0.986761133	Bacteria.Firmicutes.Clostridia.Clostridiales.Ruminococcaceae.Ruminococcaceae.UCG.005	SLC12A6
137617	ENSG00000140280	rs2622775	0.070728864	0.056443495	0.405737576	0.567634156	0.419688401	-0.468660212	-0.327271705	0.20506444	0.228477389	0.241365383	0.391109837	0.356991854	0.213661167	0.072447016	0.957321537	0.986761133	Bacteria.Firmicutes.Clostridia.Clostridiales.Ruminococcaceae.Ruminococcaceae.UCG.005	LYSMD2
137618	ENSG00000140319	rs2291620	0.932381082	0.244502139	0.142474791	0.734064136	-0.018825944	0.243994777	-0.44030261	-0.103107525	0.221029809	0.207782237	0.296628572	0.302223082	0.649347469	0.184848527	0.946329227	0.986761133	Bacteria.Firmicutes.Clostridia.Clostridiales.Ruminococcaceae.Ruminococcaceae.UCG.005	SRP14
137619	ENSG00000140323	rs76277863	0.913545506	0.930715871	0.058571704	0.017851421	0.01512884	-0.027428233	-0.39281625	1.002814346	0.138816509	0.314267698	0.204086075	0.412775622	0.644153666	0.418700294	0.946329227	0.852529364	Bacteria.Firmicutes.Clostridia.Clostridiales.Ruminococcaceae.Ruminococcaceae.UCG.005	DISP2
137620	ENSG00000140374	rs62027053	0.47862913	0.807819959	0.10958681	0.756080185	0.126547983	0.074152112	-0.417021052	-0.170016987	0.17759602	0.303631402	0.257114539	0.545055821	0.496625822	0.387480736	0.946329227	0.986761133	Bacteria.Firmicutes.Clostridia.Clostridiales.Ruminococcaceae.Ruminococcaceae.UCG.005	ETFA
137621	ENSG00000140386	rs907594	0.435462269	0.207028556	0.287634538	0.544946814	-0.169424979	0.290917701	-0.326422344	0.184556792	0.215922421	0.2282975	0.304504966	0.303299679	0.479220015	0.165344138	0.951391114	0.986761133	Bacteria.Firmicutes.Clostridia.Clostridiales.Ruminococcaceae.Ruminococcaceae.UCG.005	SCAPER
137622	ENSG00000140471	rs7180844	6.12E-05	1.33E-05	0.008925043	0.025693331	0.913963266	-0.852502769	-0.841769788	0.612718585	0.213400809	0.18106299	0.312373229	0.26844918	0.002130927	0.000188559	0.711188079	0.903995217	Bacteria.Firmicutes.Clostridia.Clostridiales.Ruminococcaceae.Ruminococcaceae.UCG.005	LINS1
137623	ENSG00000140575	rs3539	0.424784961	0.628042623	0.772656566	0.457085608	0.1731376	-0.086440746	0.098245596	-0.190149395	0.215579699	0.177584741	0.338672353	0.254192472	0.474525556	0.333584698	0.989070213	0.986761133	Bacteria.Firmicutes.Clostridia.Clostridiales.Ruminococcaceae.Ruminococcaceae.UCG.005	IQGAP1
137624	ENSG00000140577	rs8033595	0.035784346	0.019562175	0.156412362	0.12569011	-0.546599379	0.489795368	0.591612158	-0.465323715	0.255034214	0.204674737	0.412681235	0.300020228	0.152359277	0.03738393	0.946329227	0.985445649	Bacteria.Firmicutes.Clostridia.Clostridiales.Ruminococcaceae.Ruminococcaceae.UCG.005	CRTC3
137625	ENSG00000140598	rs72749575	0.165334592	0.129021908	0.397253064	0.563548917	0.231909016	-0.452196422	-0.236516194	0.229070948	0.165307302	0.294166499	0.277576289	0.394604222	0.315795416	0.123640626	0.957321537	0.986761133	Bacteria.Firmicutes.Clostridia.Clostridiales.Ruminococcaceae.Ruminococcaceae.UCG.005	EFL1
137626	ENSG00000140905	rs11860711	0.016675041	2.99E-06	0.37670954	0.014987984	-0.365415803	1.480370485	0.194792585	-1.087370843	0.14876487	0.289856658	0.218873116	0.435290868	0.095286975	5.81E-05	0.957321537	0.835033873	Bacteria.Firmicutes.Clostridia.Clostridiales.Ruminococcaceae.Ruminococcaceae.UCG.005	GCSH
137627	ENSG00000140931	rs3743719	0.243049426	0.203745917	0.174391087	0.115496043	0.300213906	-0.27193845	-0.511271195	0.491755694	0.254862924	0.211844461	0.372367962	0.308315907	0.374408774	0.163514283	0.950286403	0.985445649	Bacteria.Firmicutes.Clostridia.Clostridiales.Ruminococcaceae.Ruminococcaceae.UCG.005	CMTM3
137628	ENSG00000140950	rs8053110	0.116022312	0.045301857	0.748895109	0.874932988	-0.421427445	0.430360228	-0.129730701	0.052310347	0.264611466	0.210906507	0.40359621	0.331061504	0.268326306	0.063590211	0.988377288	0.986761133	Bacteria.Firmicutes.Clostridia.Clostridiales.Ruminococcaceae.Ruminococcaceae.UCG.005	MEAK7
137629	ENSG00000140961	rs9931745	0.569851709	0.278849182	0.341620541	0.521485376	-0.128561283	0.331302078	-0.285470592	0.27376408	0.225100123	0.303419383	0.298024249	0.424770032	0.531469314	0.200647322	0.954845566	0.986761133	Bacteria.Firmicutes.Clostridia.Clostridiales.Ruminococcaceae.Ruminococcaceae.UCG.005	OSGIN1
137630	ENSG00000140968	rs16940186	0.903441663	0.628699776	0.116635019	0.024279754	0.020776513	-0.159390127	-0.408347416	1.081668442	0.17060406	0.328080851	0.256837374	0.469133446	0.641376295	0.333608183	0.946329227	0.903995217	Bacteria.Firmicutes.Clostridia.Clostridiales.Ruminococcaceae.Ruminococcaceae.UCG.005	IRF8
137631	ENSG00000140987	rs1878931	0.98624445	0.731242353	0.49510799	0.980400582	-0.005331712	0.078277801	-0.331881448	0.00846927	0.30807878	0.226936939	0.483783241	0.343441823	0.659479351	0.365891854	0.968421998	0.990829277	Bacteria.Firmicutes.Clostridia.Clostridiales.Ruminococcaceae.Ruminococcaceae.UCG.005	ZSCAN32
137632	ENSG00000140988	rs6366	0.842064078	0.91478117	0.878702187	0.942833883	0.115140721	-0.035855145	-0.134077652	-0.035189576	0.575587331	0.333782684	0.875138274	0.488865988	0.625717331	0.414585174	0.998630497	0.989227862	Bacteria.Firmicutes.Clostridia.Clostridiales.Ruminococcaceae.Ruminococcaceae.UCG.005	RPS2
137633	ENSG00000140993	rs62034711	0.915814614	0.832101563	0.467096808	0.614939717	0.014245535	0.044140387	-0.165463945	0.139664301	0.134248805	0.207379824	0.226215308	0.276326949	0.644250635	0.393891672	0.966756547	0.986761133	Bacteria.Firmicutes.Clostridia.Clostridiales.Ruminococcaceae.Ruminococcaceae.UCG.005	TIGD7
137634	ENSG00000140995	rs79763192	0.713598271	0.088166111	0.932201183	0.807076842	0.055944365	-0.566073425	0.020374306	0.114714576	0.151771188	0.327064735	0.238572381	0.467876601	0.581934556	0.096294913	0.999254097	0.986761133	Bacteria.Firmicutes.Clostridia.Clostridiales.Ruminococcaceae.Ruminococcaceae.UCG.005	DEF8
137635	ENSG00000141012	rs897958	0.285367178	0.131714918	0.336225938	0.600477222	0.220439766	-0.306340832	-0.275327777	0.158178495	0.204664862	0.200708931	0.284220722	0.300575618	0.401638707	0.125347308	0.954845566	0.986761133	Bacteria.Firmicutes.Clostridia.Clostridiales.Ruminococcaceae.Ruminococcaceae.UCG.005	GALNS
137636	ENSG00000141013	rs200753547	0.256566562	0.45845129	0.635197059	0.757448939	-0.212187241	0.35145486	0.137095229	-0.1957507	0.18540383	0.471261241	0.287632074	0.631215147	0.384945511	0.275541932	0.975549229	0.986761133	Bacteria.Firmicutes.Clostridia.Clostridiales.Ruminococcaceae.Ruminococcaceae.UCG.005	GAS8
137637	ENSG00000141027	rs178798	0.162752864	0.297296445	0.359250801	0.67099386	0.357002471	-0.218985357	-0.368809725	0.124256996	0.252898885	0.208448133	0.399478019	0.291211507	0.313249975	0.209712257	0.957068807	0.986761133	Bacteria.Firmicutes.Clostridia.Clostridiales.Ruminococcaceae.Ruminococcaceae.UCG.005	NCOR1
137638	ENSG00000141161	rs79900800	0.254107947	0.048969635	0.478785317	0.218769556	-0.18259924	0.693879119	-0.169593018	0.615376068	0.158719189	0.345920454	0.238089804	0.495621653	0.382976165	0.066691412	0.96737479	0.986761133	Bacteria.Firmicutes.Clostridia.Clostridiales.Ruminococcaceae.Ruminococcaceae.UCG.005	UNC45B
137639	ENSG00000141198	rs1802212	0.403861807	0.29888259	0.327842299	0.633939608	0.174102048	-0.248383834	-0.313663159	0.188022217	0.207229222	0.237215901	0.318188507	0.393015033	0.462299438	0.210298901	0.954845566	0.986761133	Bacteria.Firmicutes.Clostridia.Clostridiales.Ruminococcaceae.Ruminococcaceae.UCG.005	TOM1L1
137640	ENSG00000141219	rs3764362	0.123832165	0.042006641	0.560492734	0.294017168	-0.464294695	0.458392856	0.251975201	-0.335272251	0.297858629	0.221043342	0.430672076	0.316961804	0.273712663	0.060984326	0.972375671	0.986761133	Bacteria.Firmicutes.Clostridia.Clostridiales.Ruminococcaceae.Ruminococcaceae.UCG.005	C17orf80
137641	ENSG00000141252	rs2474694	0.387193364	0.247077237	0.636449666	0.561300198	0.2190575	-0.30193903	-0.174878565	0.208666328	0.251651437	0.258547274	0.368268796	0.3573869	0.453966641	0.186001022	0.97599285	0.986761133	Bacteria.Firmicutes.Clostridia.Clostridiales.Ruminococcaceae.Ruminococcaceae.UCG.005	VPS53
137642	ENSG00000141279	rs11079784	0.050642684	0.068528715	0.221200647	0.359752122	0.51441173	-0.430251292	-0.465444861	0.289552176	0.258390656	0.232342635	0.376871476	0.313959343	0.18247959	0.081957166	0.950286403	0.986761133	Bacteria.Firmicutes.Clostridia.Clostridiales.Ruminococcaceae.Ruminococcaceae.UCG.005	NPEPPS
137643	ENSG00000141295	rs144723468	0.697823638	0.21967591	0.103003204	0.572465157	-0.072846366	0.347403262	-0.44576631	0.267225722	0.186805928	0.280354494	0.269609396	0.471085443	0.577386413	0.171367229	0.946329227	0.986761133	Bacteria.Firmicutes.Clostridia.Clostridiales.Ruminococcaceae.Ruminococcaceae.UCG.005	SCRN2
137644	ENSG00000141349	rs189051	0.292021523	0.267640143	0.478300879	0.753082482	0.301535749	-0.25496088	-0.303766831	0.108460464	0.28388167	0.228060574	0.425983764	0.343348378	0.404616051	0.195935607	0.96737479	0.986761133	Bacteria.Firmicutes.Clostridia.Clostridiales.Ruminococcaceae.Ruminococcaceae.UCG.005	G6PC3
137645	ENSG00000141380	rs994729	0.730697943	0.984948768	0.324062988	0.68110588	0.067064327	0.004067359	-0.28134249	0.130268489	0.194018443	0.214787582	0.283164368	0.315588362	0.586213386	0.4329417	0.954845566	0.986761133	Bacteria.Firmicutes.Clostridia.Clostridiales.Ruminococcaceae.Ruminococcaceae.UCG.005	SS18
137646	ENSG00000141384	rs7236786	0.37316463	0.21584983	0.891705751	0.604793839	-0.172864991	0.276033712	-0.038371943	0.172793827	0.192789793	0.220893217	0.280758407	0.33228698	0.44565952	0.170059722	0.999254097	0.986761133	Bacteria.Firmicutes.Clostridia.Clostridiales.Ruminococcaceae.Ruminococcaceae.UCG.005	TAF4B
137647	ENSG00000141391	rs56297932	0.552439537	0.014125015	0.423012779	0.573576349	0.094190114	-0.927034618	0.186563479	0.280737483	0.157728429	0.367721074	0.231405808	0.496343958	0.526387646	0.02994249	0.961902028	0.986761133	Bacteria.Firmicutes.Clostridia.Clostridiales.Ruminococcaceae.Ruminococcaceae.UCG.005	PRELID3A
137648	ENSG00000141404	rs13353244	0.048886904	0.000462069	0.455250485	0.037867095	-0.354802574	0.963705327	0.19072982	-0.701047581	0.176813526	0.261450044	0.253927311	0.330855887	0.180138043	0.002829244	0.965046412	0.965586358	Bacteria.Firmicutes.Clostridia.Clostridiales.Ruminococcaceae.Ruminococcaceae.UCG.005	GNAL
137649	ENSG00000141424	rs7242481	0.383888726	0.531632881	0.678954084	0.994106361	-0.180593366	0.180788657	0.134743898	0.002915245	0.206017993	0.287501536	0.32411169	0.393171935	0.451569892	0.300266989	0.984665321	0.990829277	Bacteria.Firmicutes.Clostridia.Clostridiales.Ruminococcaceae.Ruminococcaceae.UCG.005	SLC39A6
137650	ENSG00000141428	rs62101366	0.311673407	0.705743204	0.071759123	0.873129384	0.175598343	-0.141683562	-0.457975218	-0.09491289	0.172234332	0.373620189	0.250253288	0.592071887	0.413735719	0.358241257	0.946329227	0.986761133	Bacteria.Firmicutes.Clostridia.Clostridiales.Ruminococcaceae.Ruminococcaceae.UCG.005	C18orf21
137651	ENSG00000141429	rs2051291	0.318033595	0.175956787	0.632141003	0.365608627	-0.247317708	0.349011343	0.185950729	-0.331634991	0.245813953	0.25512824	0.386630287	0.364032433	0.415947139	0.149371881	0.975385997	0.986761133	Bacteria.Firmicutes.Clostridia.Clostridiales.Ruminococcaceae.Ruminococcaceae.UCG.005	GALNT1
137652	ENSG00000141458	rs1429934	0.311710952	0.494661113	0.086830525	0.210188652	0.339705204	-0.144618332	-0.933658422	0.456570184	0.333223385	0.210590974	0.537125937	0.36082017	0.413735719	0.287831113	0.946329227	0.986761133	Bacteria.Firmicutes.Clostridia.Clostridiales.Ruminococcaceae.Ruminococcaceae.UCG.005	NPC1
137653	ENSG00000141503	rs8081550	0.159948818	0.13623028	0.420836454	0.641252581	0.460023458	-0.344220608	-0.348605254	0.143427797	0.323672743	0.22820588	0.430363232	0.306401712	0.310474075	0.128091093	0.961059074	0.986761133	Bacteria.Firmicutes.Clostridia.Clostridiales.Ruminococcaceae.Ruminococcaceae.UCG.005	MINK1
137654	ENSG00000141526	rs10852794	0.848649267	0.778290328	0.539524504	0.43812939	-0.092521523	0.085301519	0.422124642	-0.345118999	0.482906656	0.301736959	0.684439259	0.442411906	0.628250718	0.380304232	0.970756964	0.986761133	Bacteria.Firmicutes.Clostridia.Clostridiales.Ruminococcaceae.Ruminococcaceae.UCG.005	SLC16A3
137655	ENSG00000141556	rs9896263	0.354352327	0.286579785	0.815189847	0.827943854	0.441502346	-0.323344849	0.143685266	-0.08797218	0.4733375	0.300969026	0.612281264	0.403165811	0.436479986	0.204426094	0.994404212	0.986761133	Bacteria.Firmicutes.Clostridia.Clostridiales.Ruminococcaceae.Ruminococcaceae.UCG.005	TBCD
137656	ENSG00000141560	rs58867683	2.95E-07	1.73E-10	0.085276343	0.406667794	1.106220836	-1.118115449	-0.444474063	0.217294706	0.193818453	0.148193871	0.254410657	0.260198418	4.11E-05	1.90E-08	0.946329227	0.986761133	Bacteria.Firmicutes.Clostridia.Clostridiales.Ruminococcaceae.Ruminococcaceae.UCG.005	FN3KRP
137657	ENSG00000141569	rs56082951	0.662641306	0.272770878	0.908645862	0.634544283	0.073297869	-0.316221695	0.029352758	-0.194698222	0.167253987	0.285932265	0.254824832	0.407697456	0.563561835	0.197566624	0.999254097	0.986761133	Bacteria.Firmicutes.Clostridia.Clostridiales.Ruminococcaceae.Ruminococcaceae.UCG.005	TRIM65
137658	ENSG00000141576	rs28494893	4.31E-09	5.96E-11	0.259907989	0.352811696	-0.990500784	1.257092137	0.266702445	-0.224591077	0.146518955	0.16110143	0.234695292	0.24001105	1.29E-06	7.02E-09	0.951391114	0.986761133	Bacteria.Firmicutes.Clostridia.Clostridiales.Ruminococcaceae.Ruminococcaceae.UCG.005	RNF157
137659	ENSG00000141639	rs11663013	0.581773456	0.968255388	0.216886948	0.391644078	-0.116044169	-0.010051185	0.359698729	-0.294124064	0.209645263	0.251608352	0.288503507	0.341091937	0.534830735	0.428282345	0.950286403	0.986761133	Bacteria.Firmicutes.Clostridia.Clostridiales.Ruminococcaceae.Ruminococcaceae.UCG.005	MAPK4
137660	ENSG00000141698	rs35051135	0.01107081	0.005065588	0.707459058	0.735883758	0.931192152	-0.609910773	0.220146191	-0.118392312	0.356214306	0.21032452	0.584101335	0.349511788	0.075046219	0.014605366	0.98554204	0.986761133	Bacteria.Firmicutes.Clostridia.Clostridiales.Ruminococcaceae.Ruminococcaceae.UCG.005	NT5C3B
137661	ENSG00000141759	rs62101233	0.358059961	0.026533416	0.136551394	0.895509784	-0.164297145	0.610412736	-0.408501154	0.049109224	0.177516001	0.269003854	0.271047296	0.372483351	0.438330885	0.046257338	0.946329227	0.986761133	Bacteria.Firmicutes.Clostridia.Clostridiales.Ruminococcaceae.Ruminococcaceae.UCG.005	TXNL4A
137662	ENSG00000141858	rs56202530	0.301087384	0.096472732	0.706534092	0.715915532	0.170453808	-0.47147921	-0.093868802	-0.159218846	0.163540251	0.279604721	0.248232885	0.435632956	0.408599105	0.10213185	0.98554204	0.986761133	Bacteria.Firmicutes.Clostridia.Clostridiales.Ruminococcaceae.Ruminococcaceae.UCG.005	SAMD1
137663	ENSG00000141873	rs111318854	0.694163025	0.912818057	0.681251653	0.459192744	0.068580964	-0.044497121	-0.108481494	-0.384952565	0.173650484	0.40486818	0.262934553	0.517034102	0.575116564	0.414492798	0.984665321	0.986761133	Bacteria.Firmicutes.Clostridia.Clostridiales.Ruminococcaceae.Ruminococcaceae.UCG.005	SLC39A3
137664	ENSG00000141934	rs28453035	0.019284944	0.025785005	0.395330246	0.683383498	0.77226429	-0.549555813	-0.44300437	0.152808062	0.321945432	0.240930704	0.517787667	0.373013832	0.103786124	0.045384362	0.957321537	0.986761133	Bacteria.Firmicutes.Clostridia.Clostridiales.Ruminococcaceae.Ruminococcaceae.UCG.005	PLPP2
137665	ENSG00000141959	rs2073436	0.081271378	0.054298725	0.738770733	0.608378214	-0.804622456	0.494948285	0.216131386	-0.192751986	0.454475245	0.252609381	0.645381876	0.37438514	0.227452927	0.070717588	0.986333354	0.986761133	Bacteria.Firmicutes.Clostridia.Clostridiales.Ruminococcaceae.Ruminococcaceae.UCG.005	PFKL
137666	ENSG00000141971	rs55761990	0.631404053	0.590941623	0.939996518	0.367503583	0.098822327	-0.112223217	0.022394531	-0.277773286	0.205027703	0.207779876	0.296374769	0.306124522	0.554636023	0.321117883	0.999254097	0.986761133	Bacteria.Firmicutes.Clostridia.Clostridiales.Ruminococcaceae.Ruminococcaceae.UCG.005	MVB12A
137667	ENSG00000141994	rs61027285	0.150268605	0.004513738	0.695718444	0.709288794	0.263800277	-0.734322827	0.107103395	-0.143433169	0.18124259	0.249725413	0.272652715	0.383076273	0.301002946	0.013664305	0.98554204	0.986761133	Bacteria.Firmicutes.Clostridia.Clostridiales.Ruminococcaceae.Ruminococcaceae.UCG.005	DUS3L
137668	ENSG00000142082	rs1045288	0.25406726	0.270312214	0.346843972	0.474973244	-0.365123188	0.238705194	-0.485060747	0.242658553	0.317345472	0.21472621	0.511941263	0.337720316	0.382976165	0.196649459	0.954845566	0.986761133	Bacteria.Firmicutes.Clostridia.Clostridiales.Ruminococcaceae.Ruminococcaceae.UCG.005	SIRT3
137669	ENSG00000142168	rs9967983	0.921129953	0.890334467	0.171003204	0.477286416	0.02227532	0.032083775	-0.491561763	0.268526904	0.224120498	0.231795272	0.355159763	0.375695412	0.64563548	0.409650767	0.950286403	0.986761133	Bacteria.Firmicutes.Clostridia.Clostridiales.Ruminococcaceae.Ruminococcaceae.UCG.005	SOD1
137670	ENSG00000142185	rs2516560	0.894083461	0.351705597	0.330623009	0.886856208	0.024339273	0.271856438	-0.3089999	-0.058113787	0.182107573	0.289850581	0.315278545	0.406861529	0.639618458	0.234663158	0.954845566	0.986761133	Bacteria.Firmicutes.Clostridia.Clostridiales.Ruminococcaceae.Ruminococcaceae.UCG.005	TRPM2
137671	ENSG00000142197	rs7281243	0.328684597	0.174524209	0.652533931	0.850337571	-0.207046342	0.25176774	-0.146466846	0.059384678	0.210402227	0.183424409	0.32382468	0.313492257	0.422718798	0.148748746	0.979150312	0.986761133	Bacteria.Firmicutes.Clostridia.Clostridiales.Ruminococcaceae.Ruminococcaceae.UCG.005	DOP1B
137672	ENSG00000142207	rs743306	0.309270834	0.329165775	0.917988967	0.784881411	-0.475056196	0.266675513	0.06653644	0.103625932	0.463629228	0.271269593	0.643721361	0.378090537	0.413000139	0.224301687	0.999254097	0.986761133	Bacteria.Firmicutes.Clostridia.Clostridiales.Ruminococcaceae.Ruminococcaceae.UCG.005	URB1
137673	ENSG00000142230	rs71363729	0.239861577	0.084170307	0.871003049	0.445821833	-0.27857869	0.453833903	0.052456094	-0.307285256	0.234882777	0.258825661	0.321782662	0.40063732	0.374408774	0.093604422	0.998630497	0.986761133	Bacteria.Firmicutes.Clostridia.Clostridiales.Ruminococcaceae.Ruminococcaceae.UCG.005	SAE1
137674	ENSG00000142252	rs3178166	0.072338655	0.052777688	0.353834642	0.884073822	0.499901281	-0.438001274	-0.33292286	-0.047136124	0.27373371	0.222085964	0.356542499	0.32202944	0.215809255	0.069581763	0.957068807	0.986761133	Bacteria.Firmicutes.Clostridia.Clostridiales.Ruminococcaceae.Ruminococcaceae.UCG.005	GEMIN7
137675	ENSG00000142444	rs4804546	0.726621816	0.517270279	0.525467067	0.168087041	-0.101220688	0.144624821	0.250670038	-0.419761525	0.288285096	0.222138585	0.392696026	0.301187505	0.585037015	0.295380217	0.970756964	0.986761133	Bacteria.Firmicutes.Clostridia.Clostridiales.Ruminococcaceae.Ruminococcaceae.UCG.005	TIMM29
137676	ENSG00000142494	rs56866369	0.106717894	0.000799606	0.899333721	0.088239905	-0.284849368	1.119531723	-0.032671161	-0.758093679	0.174173059	0.318486871	0.257271704	0.438113724	0.25833563	0.004146939	0.999254097	0.985445649	Bacteria.Firmicutes.Clostridia.Clostridiales.Ruminococcaceae.Ruminococcaceae.UCG.005	SLC47A1
137677	ENSG00000142515	rs6998	0.512595035	0.138032173	0.4434076	0.219950837	0.133505347	-0.331768007	-0.229789654	0.424162544	0.202783805	0.220978525	0.298007702	0.342505725	0.509573341	0.129197178	0.965046412	0.986761133	Bacteria.Firmicutes.Clostridia.Clostridiales.Ruminococcaceae.Ruminococcaceae.UCG.005	KLK3
137678	ENSG00000142556	rs2288884	0.963486817	0.324001065	0.38701542	0.797873057	-0.00735419	0.224901722	-0.203745365	0.085083371	0.160038719	0.226328927	0.233972769	0.330887446	0.656086031	0.222090214	0.957321537	0.986761133	Bacteria.Firmicutes.Clostridia.Clostridiales.Ruminococcaceae.Ruminococcaceae.UCG.005	ZNF614
137679	ENSG00000142599	rs61784176	0.049053638	0.04505712	0.006703541	0.006313329	0.338975089	-0.488874507	-0.644502832	1.050300648	0.169054309	0.239301601	0.230214484	0.37228497	0.180138043	0.063403674	0.632981878	0.778873542	Bacteria.Firmicutes.Clostridia.Clostridiales.Ruminococcaceae.Ruminococcaceae.UCG.005	RERE
137680	ENSG00000142621	rs10803375	0.00853991	0.001387759	0.080437007	0.129952196	-0.758233049	0.62398366	-0.754117584	0.454087911	0.2796798	0.186904531	0.424751748	0.296127461	0.064449274	0.006169058	0.946329227	0.985445649	Bacteria.Firmicutes.Clostridia.Clostridiales.Ruminococcaceae.Ruminococcaceae.UCG.005	FHAD1
137681	ENSG00000142623	rs11203336	0.00110649	0.000281267	0.021040334	0.062092919	0.7064252	-0.994477506	-0.758185872	0.720049443	0.207058279	0.259182992	0.32074666	0.379405941	0.017008862	0.001924779	0.941754721	0.985445649	Bacteria.Firmicutes.Clostridia.Clostridiales.Ruminococcaceae.Ruminococcaceae.UCG.005	PADI1
137682	ENSG00000142627	rs6603883	0.05981423	0.032889982	0.734576901	0.616864984	-0.634773305	0.480857017	0.146618686	-0.153481524	0.331456282	0.220655976	0.43062425	0.305328617	0.200181867	0.052816765	0.985612323	0.986761133	Bacteria.Firmicutes.Clostridia.Clostridiales.Ruminococcaceae.Ruminococcaceae.UCG.005	EPHA2
137683	ENSG00000142632	rs221052	0.008878609	0.002778141	0.715804373	0.404671001	0.934157723	-0.638714786	0.160758645	-0.231560726	0.346409079	0.20550642	0.439665923	0.276098315	0.065489675	0.009889991	0.98554204	0.986761133	Bacteria.Firmicutes.Clostridia.Clostridiales.Ruminococcaceae.Ruminococcaceae.UCG.005	ARHGEF19
137684	ENSG00000142669	rs3795685	0.775370255	0.716632085	0.44886455	0.544313009	0.091130439	-0.087312198	-0.358701942	0.200399544	0.318049226	0.239523837	0.470831267	0.328815728	0.600588646	0.361469257	0.965046412	0.986761133	Bacteria.Firmicutes.Clostridia.Clostridiales.Ruminococcaceae.Ruminococcaceae.UCG.005	SH3BGRL3
137685	ENSG00000142675	rs17163746	0.834796193	0.742578082	0.978856698	0.502017601	0.036782846	-0.119058659	-0.006868562	-0.365985297	0.175674688	0.360977169	0.258188008	0.542179999	0.623029019	0.368766836	0.999254097	0.986761133	Bacteria.Firmicutes.Clostridia.Clostridiales.Ruminococcaceae.Ruminococcaceae.UCG.005	CNKSR1
137686	ENSG00000142676	rs12146103	0.865717404	0.700209974	0.069151043	0.291842142	0.039274212	0.075791463	-0.57890931	0.299552556	0.231350074	0.195987022	0.313340516	0.281908884	0.63313819	0.356640003	0.946329227	0.986761133	Bacteria.Firmicutes.Clostridia.Clostridiales.Ruminococcaceae.Ruminococcaceae.UCG.005	RPL11
137687	ENSG00000142684	rs8768	0.154402836	0.151904792	0.831552521	0.753040352	0.580000115	-0.338424954	0.183904607	-0.14922916	0.402588079	0.233460541	0.861158543	0.472324625	0.306105807	0.137697672	0.994404212	0.986761133	Bacteria.Firmicutes.Clostridia.Clostridiales.Ruminococcaceae.Ruminococcaceae.UCG.005	ZNF593
137688	ENSG00000142794	rs4654748	1.95E-05	1.05E-08	0.692977818	0.332330692	0.707939844	-0.994182826	-0.094636432	0.238242127	0.153796168	0.151994875	0.238648783	0.243949244	0.000889038	4.57E-07	0.985369428	0.986761133	Bacteria.Firmicutes.Clostridia.Clostridiales.Ruminococcaceae.Ruminococcaceae.UCG.005	NBPF3
137689	ENSG00000142856	rs217490	0.148879579	0.113633286	0.097182892	0.074303439	0.832747915	-0.530137781	-1.209784504	0.786417474	0.570155248	0.330644322	0.71900764	0.433649412	0.298936891	0.112488771	0.946329227	0.985445649	Bacteria.Firmicutes.Clostridia.Clostridiales.Ruminococcaceae.Ruminococcaceae.UCG.005	ITGB3BP
137690	ENSG00000142867	rs17124345	0.410630829	0.228255941	0.316394843	0.537755375	0.142106504	-0.262383216	-0.24983401	0.218827746	0.171617455	0.215747378	0.247469111	0.353263817	0.465978735	0.176073094	0.954845566	0.986761133	Bacteria.Firmicutes.Clostridia.Clostridiales.Ruminococcaceae.Ruminococcaceae.UCG.005	BCL10
137691	ENSG00000142892	rs111857274	0.395014311	0.436172961	0.597794535	0.756403047	0.345303832	-0.199525517	-0.297429062	0.111847492	0.403323167	0.254679729	0.561039565	0.359061981	0.457701996	0.266325507	0.972375671	0.986761133	Bacteria.Firmicutes.Clostridia.Clostridiales.Ruminococcaceae.Ruminococcaceae.UCG.005	PIGK
137692	ENSG00000142937	rs1140279	0.2105916	0.151502708	0.089361477	0.228118219	0.245449232	-0.434157406	-0.47339539	0.557668597	0.194148134	0.299202369	0.274566924	0.458411661	0.351068779	0.137588824	0.946329227	0.986761133	Bacteria.Firmicutes.Clostridia.Clostridiales.Ruminococcaceae.Ruminococcaceae.UCG.005	RPS8
137693	ENSG00000142961	rs2486166	0.745680593	0.643664407	0.934651622	0.623696779	-0.075437875	0.089506753	-0.028732263	-0.146722561	0.231616603	0.192605314	0.349086102	0.29765281	0.591133784	0.338988793	0.999254097	0.986761133	Bacteria.Firmicutes.Clostridia.Clostridiales.Ruminococcaceae.Ruminococcaceae.UCG.005	MOB3C
137694	ENSG00000143001	rs2495516	0.37630246	0.260435036	0.978055507	0.993988931	0.362605995	-0.270481538	0.016220306	-0.002623566	0.407082396	0.238286763	0.587452221	0.346921408	0.446725309	0.193040307	0.999254097	0.990829277	Bacteria.Firmicutes.Clostridia.Clostridiales.Ruminococcaceae.Ruminococcaceae.UCG.005	TMEM61
