## Supplemental Table 6 for "Host genotypes interact with microbial communities to modulate gene expression in the human intestine" (part 44 of 53)

	pid	sid	Intercept_pval	dosage_pval	microbe_pval	interaction_pval	Intercept_effect	dosage_effect	microbe_effect	interaction_effect	Intercept_SE	dosage_SE	microbe_SE	interaction_SE	Intercept_qval	dosage_qval	microbe_qval	interaction_qval	microbe	symbol
137695	ENSG00000143028	rs4970764	0.135820797	0.241944621	0.72292345	0.768739577	-0.307875273	0.226674708	0.115982526	0.077261809	0.203893241	0.191977184	0.325729104	0.261694137	0.285708762	0.183795449	0.98554204	0.986761133	Bacteria.Firmicutes.Clostridia.Clostridiales.Ruminococcaceae.Ruminococcaceae.UCG.005	SYPL2
137696	ENSG00000143036	rs9432391	0.02102383	0.014146992	0.349547478	0.955453164	0.343781465	-0.735086143	-0.235643275	-0.021521334	0.145415548	0.291651607	0.250110032	0.38381012	0.109844274	0.029950582	0.954845566	0.989501215	Bacteria.Firmicutes.Clostridia.Clostridiales.Ruminococcaceae.Ruminococcaceae.UCG.005	SLC44A3
137697	ENSG00000143147	rs4540637	0.841602953	0.896970628	0.040135923	0.037949193	0.053270555	-0.025810848	-0.795151494	0.597136979	0.265513135	0.198562034	0.379790341	0.281940298	0.625717331	0.410917207	0.941754721	0.965586358	Bacteria.Firmicutes.Clostridia.Clostridiales.Ruminococcaceae.Ruminococcaceae.UCG.005	GPR161
137698	ENSG00000143149	rs12408101	0.084980102	0.08296047	0.053056012	0.294079822	0.328915333	-0.416645648	-0.6057296	0.373065829	0.188083771	0.236666888	0.307502543	0.352737495	0.23234546	0.092571089	0.946329227	0.986761133	Bacteria.Firmicutes.Clostridia.Clostridiales.Ruminococcaceae.Ruminococcaceae.UCG.005	ALDH9A1
137699	ENSG00000143155	rs4656147	0.681463306	0.165160675	0.256150732	0.979030661	-0.082819601	0.357953649	-0.367927007	-0.009954543	0.20087726	0.255046812	0.32120153	0.377294531	0.569107047	0.144348859	0.951391114	0.990829277	Bacteria.Firmicutes.Clostridia.Clostridiales.Ruminococcaceae.Ruminococcaceae.UCG.005	TIPRL
137700	ENSG00000143156	rs4529780	0.00960184	0.000862738	0.520819088	0.212697609	-0.801885724	0.767776316	0.279204008	-0.41153794	0.300604501	0.21992283	0.43251624	0.327045002	0.069596147	0.004394414	0.970756964	0.986761133	Bacteria.Firmicutes.Clostridia.Clostridiales.Ruminococcaceae.Ruminococcaceae.UCG.005	NME7
137701	ENSG00000143158	rs144434408	0.944785427	0.535726705	0.765501058	0.370280241	-0.013389426	0.17925252	-0.082957663	-0.428412457	0.192596466	0.287933681	0.276988799	0.474901787	0.65272971	0.301475761	0.988377288	0.986761133	Bacteria.Firmicutes.Clostridia.Clostridiales.Ruminococcaceae.Ruminococcaceae.UCG.005	MPC2
137702	ENSG00000143162	rs6667180	0.60913519	0.141861555	0.44302165	0.607005965	-0.135482247	0.318706185	-0.301105245	-0.160428436	0.263706971	0.214374647	0.390163005	0.310411554	0.545877699	0.131144014	0.965046412	0.986761133	Bacteria.Firmicutes.Clostridia.Clostridiales.Ruminococcaceae.Ruminococcaceae.UCG.005	CREG1
137703	ENSG00000143167	rs12040885	0.495362301	0.754009358	0.212539272	0.630235546	0.178923932	-0.068126346	-0.453786932	0.143382527	0.260971628	0.216505017	0.360493537	0.296459658	0.501706534	0.372759998	0.950286403	0.986761133	Bacteria.Firmicutes.Clostridia.Clostridiales.Ruminococcaceae.Ruminococcaceae.UCG.005	GPA33
137704	ENSG00000143185	rs3820404	0.018654576	0.00066197	0.142563862	0.329016139	0.437160987	-0.768590611	-0.395040843	0.317362537	0.181245572	0.215019239	0.26619642	0.322729224	0.10170314	0.003675874	0.946329227	0.986761133	Bacteria.Firmicutes.Clostridia.Clostridiales.Ruminococcaceae.Ruminococcaceae.UCG.005	XCL2
137705	ENSG00000143195	rs186023662	0.032043228	0.002012433	0.510670989	0.16847299	0.362281278	-0.795379241	-0.180850617	0.521678194	0.165405246	0.247295729	0.273444311	0.374659405	0.142990363	0.00794006	0.970756964	0.986761133	Bacteria.Firmicutes.Clostridia.Clostridiales.Ruminococcaceae.Ruminococcaceae.UCG.005	ILDR2
137706	ENSG00000143198	rs6426927	0.161946877	0.272769516	0.027560281	0.310333044	0.255929958	-0.293505807	-0.57498444	0.414707326	0.180946842	0.265391468	0.255160231	0.405628552	0.312658504	0.197566624	0.941754721	0.986761133	Bacteria.Firmicutes.Clostridia.Clostridiales.Ruminococcaceae.Ruminococcaceae.UCG.005	MGST3
137707	ENSG00000143222	rs57213460	0.739998686	0.986207191	0.251578731	0.90774057	0.078489428	-0.003714575	-0.398878795	0.039594965	0.235524101	0.214056952	0.344852493	0.340353945	0.589630724	0.433263899	0.951391114	0.986761133	Bacteria.Firmicutes.Clostridia.Clostridiales.Ruminococcaceae.Ruminococcaceae.UCG.005	UFC1
137708	ENSG00000143294	rs113724141	0.740600224	0.722268161	0.741950395	0.992008465	0.061082883	-0.101071132	-0.092638618	0.00379419	0.183733436	0.283152242	0.280164605	0.377377941	0.589630724	0.362832511	0.986741775	0.990829277	Bacteria.Firmicutes.Clostridia.Clostridiales.Ruminococcaceae.Ruminococcaceae.UCG.005	PRCC
137709	ENSG00000143303	rs8658	0.435780788	0.550867247	0.22048328	0.749187217	0.136103115	-0.108697377	-0.30812013	-0.086277295	0.173576578	0.181302062	0.24909359	0.268735073	0.479336005	0.307296648	0.950286403	0.986761133	Bacteria.Firmicutes.Clostridia.Clostridiales.Ruminococcaceae.Ruminococcaceae.UCG.005	METTL25B
137710	ENSG00000143322	rs1807915	0.855401148	0.956221303	0.821533761	0.636898742	0.033931445	0.01462902	0.058765781	-0.214098142	0.185472368	0.265475459	0.259482876	0.451461562	0.630583118	0.4250726	0.994404212	0.986761133	Bacteria.Firmicutes.Clostridia.Clostridiales.Ruminococcaceae.Ruminococcaceae.UCG.005	ABL2
137711	ENSG00000143324	rs4412552	0.067308653	0.020670242	0.351442294	0.449027403	0.432333787	-0.480722363	-0.289731631	0.23541593	0.232408084	0.202754576	0.308738977	0.309117811	0.210403712	0.038870897	0.956389027	0.986761133	Bacteria.Firmicutes.Clostridia.Clostridiales.Ruminococcaceae.Ruminococcaceae.UCG.005	XPR1
137712	ENSG00000143337	rs530854	0.805804392	0.888030022	0.609256979	0.699403579	0.093238863	-0.036807236	-0.280569336	0.149295385	0.377742187	0.260411922	0.546295336	0.384969056	0.612622362	0.409094112	0.972375671	0.986761133	Bacteria.Firmicutes.Clostridia.Clostridiales.Ruminococcaceae.Ruminococcaceae.UCG.005	TOR1AIP1
137713	ENSG00000143353	rs1055642	0.66844944	0.874434012	0.707935008	0.099336903	0.090447905	0.030436587	-0.110063854	-0.467338599	0.210244684	0.191854969	0.292525533	0.279574325	0.564631608	0.405663603	0.98554204	0.985445649	Bacteria.Firmicutes.Clostridia.Clostridiales.Ruminococcaceae.Ruminococcaceae.UCG.005	LYPLAL1
137714	ENSG00000143376	rs3204344	0.857709109	0.280933235	0.059591904	0.114443804	-0.042890794	0.243526679	-0.667522785	0.557890229	0.238290684	0.224008571	0.348245097	0.348748877	0.630901979	0.201882669	0.946329227	0.985445649	Bacteria.Firmicutes.Clostridia.Clostridiales.Ruminococcaceae.Ruminococcaceae.UCG.005	SNX27
137715	ENSG00000143452	rs951281	0.134053726	0.011972635	0.312713116	0.965780269	-0.33103804	0.556755642	-0.330375315	-0.015796132	0.218225467	0.215426095	0.324748637	0.366803099	0.283705241	0.026257328	0.954845566	0.990829277	Bacteria.Firmicutes.Clostridia.Clostridiales.Ruminococcaceae.Ruminococcaceae.UCG.005	HORMAD1
137716	ENSG00000143486	rs4844542	0.642164162	0.528744521	0.349577519	0.626810804	-0.120036398	0.159803765	-0.337137349	0.161360521	0.257134908	0.252346253	0.35785755	0.330314396	0.556272558	0.29926249	0.954845566	0.986761133	Bacteria.Firmicutes.Clostridia.Clostridiales.Ruminococcaceae.Ruminococcaceae.UCG.005	EIF2D
137717	ENSG00000143514	rs116344907	0.570216311	0.695554711	0.661770531	0.632510418	0.0980891	-0.157472326	-0.114362529	-0.268872713	0.171908698	0.400649517	0.260239723	0.559650326	0.531469314	0.355186057	0.980610133	0.986761133	Bacteria.Firmicutes.Clostridia.Clostridiales.Ruminococcaceae.Ruminococcaceae.UCG.005	TP53BP2
137718	ENSG00000143554	rs36064263	0.397557857	0.044430029	0.551667749	0.617054463	-0.139683434	0.845922151	-0.150528279	-0.259820532	0.164039475	0.412823627	0.251580765	0.517152941	0.458535923	0.063023817	0.970756964	0.986761133	Bacteria.Firmicutes.Clostridia.Clostridiales.Ruminococcaceae.Ruminococcaceae.UCG.005	SLC27A3
137719	ENSG00000143612	rs9803862	0.46336786	0.145479953	0.344991696	0.691781626	-0.171191733	0.259422239	-0.315172223	-0.10406198	0.232090782	0.176107448	0.33135441	0.261343151	0.491372463	0.133570695	0.954845566	0.986761133	Bacteria.Firmicutes.Clostridia.Clostridiales.Ruminococcaceae.Ruminococcaceae.UCG.005	C1orf43
137720	ENSG00000143621	rs11265625	0.120659077	0.039349314	0.89157823	0.579128833	-0.401272838	0.477373145	0.049313155	-0.190101331	0.255211161	0.227075795	0.360385597	0.34104026	0.271876491	0.058919942	0.999254097	0.986761133	Bacteria.Firmicutes.Clostridia.Clostridiales.Ruminococcaceae.Ruminococcaceae.UCG.005	ILF2
137721	ENSG00000143627	rs145786315	0.159600731	0.067006279	0.358343071	0.315405615	-0.276468209	0.502024054	0.259985728	-0.403212247	0.194358628	0.269565267	0.281069967	0.398573643	0.310278717	0.081077109	0.957068807	0.986761133	Bacteria.Firmicutes.Clostridia.Clostridiales.Ruminococcaceae.Ruminococcaceae.UCG.005	PKLR
137722	ENSG00000143641	rs7022	0.265160655	0.04429824	0.997686052	0.615393091	0.213719902	-0.490989093	-0.000866255	0.176001204	0.190172803	0.239457423	0.297568374	0.348667565	0.388604949	0.063015898	0.999909245	0.986761133	Bacteria.Firmicutes.Clostridia.Clostridiales.Ruminococcaceae.Ruminococcaceae.UCG.005	GALNT2
137723	ENSG00000143674	rs10737197	0.487422995	0.267786495	0.47244	0.620055106	-0.212725646	0.241649116	-0.321024851	0.164450872	0.304619713	0.216220047	0.444224807	0.330142895	0.499836305	0.195935607	0.96737479	0.986761133	Bacteria.Firmicutes.Clostridia.Clostridiales.Ruminococcaceae.Ruminococcaceae.UCG.005	MAP3K21
137724	ENSG00000143740	rs9786978	0.773946876	0.507395625	0.568918384	0.476004383	0.082587174	-0.140632242	0.226623234	-0.211670518	0.286366551	0.210991552	0.395838117	0.29528439	0.600335431	0.29146884	0.972375671	0.986761133	Bacteria.Firmicutes.Clostridia.Clostridiales.Ruminococcaceae.Ruminococcaceae.UCG.005	SNAP47
137725	ENSG00000143768	rs1223244	0.254432935	0.172098965	0.5250612	0.622456344	0.45449468	-0.339717667	0.419470606	-0.209504708	0.395329667	0.246088041	0.656491023	0.423500508	0.383005624	0.14724887	0.970756964	0.986761133	Bacteria.Firmicutes.Clostridia.Clostridiales.Ruminococcaceae.Ruminococcaceae.UCG.005	LEFTY2
137726	ENSG00000143771	rs4654037	0.416346498	0.700000227	0.042079204	0.187675646	0.405081165	-0.108766468	-1.457998902	0.538940342	0.495258197	0.281049273	0.703323511	0.404827284	0.469068831	0.356640003	0.941754721	0.986761133	Bacteria.Firmicutes.Clostridia.Clostridiales.Ruminococcaceae.Ruminococcaceae.UCG.005	CNIH4
137727	ENSG00000143797	rs16866884	0.541750045	0.181217854	0.795633287	0.984685019	0.105023501	-0.381080964	-0.065859383	0.009042081	0.171228057	0.282013633	0.253254748	0.469266673	0.522958824	0.151632734	0.994404212	0.990829277	Bacteria.Firmicutes.Clostridia.Clostridiales.Ruminococcaceae.Ruminococcaceae.UCG.005	MBOAT2
137728	ENSG00000143819	rs11587753	0.112639038	0.053505779	0.096364761	0.397762816	0.211181461	-0.562782127	-0.351887301	0.346944756	0.131342974	0.286255375	0.208613196	0.407618085	0.264769496	0.070044005	0.946329227	0.986761133	Bacteria.Firmicutes.Clostridia.Clostridiales.Ruminococcaceae.Ruminococcaceae.UCG.005	EPHX1
137729	ENSG00000143971	rs2861631	0.158181574	0.172954605	0.61660502	0.315200517	0.364364663	-0.266279093	0.20224614	-0.304158162	0.255266166	0.193280244	0.402041227	0.30053071	0.30895675	0.147792851	0.972375671	0.986761133	Bacteria.Firmicutes.Clostridia.Clostridiales.Ruminococcaceae.Ruminococcaceae.UCG.005	ETAA1
137730	ENSG00000143994	rs2304678	0.671966953	0.158523976	0.785592664	0.574690922	0.06476873	-0.324689973	0.060593703	-0.233071451	0.152272444	0.227661008	0.221835027	0.413274549	0.565765932	0.141243069	0.993365749	0.986761133	Bacteria.Firmicutes.Clostridia.Clostridiales.Ruminococcaceae.Ruminococcaceae.UCG.005	ABHD1
137731	ENSG00000144026	rs11686534	0.473659409	0.286413729	0.984572797	0.948452773	-0.116338136	0.15199764	-0.004649996	0.014570716	0.161431235	0.141430067	0.239570204	0.224523239	0.495156792	0.204396047	0.999254097	0.989461215	Bacteria.Firmicutes.Clostridia.Clostridiales.Ruminococcaceae.Ruminococcaceae.UCG.005	ZNF514
137732	ENSG00000144034	rs11894953	0.567081849	0.902832024	0.121793394	0.553956908	0.227226778	-0.035192806	-0.823795353	0.223207018	0.395008916	0.287159618	0.525566131	0.375212683	0.531469314	0.412570983	0.946329227	0.986761133	Bacteria.Firmicutes.Clostridia.Clostridiales.Ruminococcaceae.Ruminococcaceae.UCG.005	TPRKB
137733	ENSG00000144043	rs13429399	0.415356549	0.087136603	0.97010489	0.341619454	-0.192035494	0.423919563	-0.012495699	-0.403984937	0.234284936	0.244119315	0.332163167	0.421749343	0.468859913	0.095804956	0.999254097	0.986761133	Bacteria.Firmicutes.Clostridia.Clostridiales.Ruminococcaceae.Ruminococcaceae.UCG.005	TEX261
137734	ENSG00000144115	rs35701411	0.303389374	0.79809935	0.054186417	0.272326395	-0.217313961	0.066779218	0.640367316	-0.394148275	0.209503021	0.260000651	0.326670964	0.356061379	0.410133575	0.385969009	0.946329227	0.986761133	Bacteria.Firmicutes.Clostridia.Clostridiales.Ruminococcaceae.Ruminococcaceae.UCG.005	THNSL2
137735	ENSG00000144120	rs10188890	0.962435151	0.808220669	0.189481324	0.321356065	-0.01922457	0.061394847	-0.761646931	0.373650409	0.406636008	0.251930086	0.574487365	0.37395647	0.656086031	0.387480736	0.950286403	0.986761133	Bacteria.Firmicutes.Clostridia.Clostridiales.Ruminococcaceae.Ruminococcaceae.UCG.005	TMEM177
137736	ENSG00000144134	rs793071	0.056789589	0.029712084	0.970973269	0.426448632	0.466562626	-0.366728026	0.011381718	-0.190048451	0.24063117	0.165039479	0.311606669	0.237492293	0.195097939	0.049248005	0.999254097	0.986761133	Bacteria.Firmicutes.Clostridia.Clostridiales.Ruminococcaceae.Ruminococcaceae.UCG.005	RABL2A
137737	ENSG00000144161	rs2872046	0.332744688	0.27727236	0.867374294	0.883665209	-0.3640434	0.265825004	-0.107206039	0.060249825	0.373085726	0.242648268	0.639478065	0.410164665	0.42509247	0.199686959	0.998630497	0.986761133	Bacteria.Firmicutes.Clostridia.Clostridiales.Ruminococcaceae.Ruminococcaceae.UCG.005	ZC3H8
137738	ENSG00000144182	rs2516835	0.660358496	0.443292736	0.07461291	0.146861665	-0.130649963	0.164706117	-0.841939408	0.486444535	0.295982798	0.213548655	0.464773431	0.331371832	0.56253401	0.269555223	0.946329227	0.986601886	Bacteria.Firmicutes.Clostridia.Clostridiales.Ruminococcaceae.Ruminococcaceae.UCG.005	LIPT1
137739	ENSG00000144191	rs10198581	0.034542886	0.001505982	0.71657931	0.333462818	-0.481719812	0.66386634	0.116863986	-0.304876813	0.223189222	0.200451137	0.320530901	0.31291733	0.149369074	0.006518886	0.98554204	0.986761133	Bacteria.Firmicutes.Clostridia.Clostridiales.Ruminococcaceae.Ruminococcaceae.UCG.005	CNGA3
137740	ENSG00000144229	rs16839301	0.571547488	0.606333242	0.313818389	0.280711001	0.097664759	-0.154150876	0.278466695	-0.461094388	0.171759138	0.297706871	0.27435487	0.423941082	0.531469314	0.32615034	0.954845566	0.986761133	Bacteria.Firmicutes.Clostridia.Clostridiales.Ruminococcaceae.Ruminococcaceae.UCG.005	THSD7B
137741	ENSG00000144306	rs11745	0.40775992	0.527547811	0.444628437	0.892412228	0.165796708	-0.14224366	-0.235423911	-0.042562197	0.198997624	0.223964436	0.306137434	0.31347536	0.46417331	0.298778306	0.965046412	0.986761133	Bacteria.Firmicutes.Clostridia.Clostridiales.Ruminococcaceae.Ruminococcaceae.UCG.005	SCRN3
137742	ENSG00000144320	rs747051	0.836698985	0.9929083	0.202481151	0.177405124	-0.047733336	0.001870532	0.431317731	-0.401902778	0.230670049	0.209654452	0.335052552	0.294790714	0.623752611	0.434471817	0.950286403	0.986761133	Bacteria.Firmicutes.Clostridia.Clostridiales.Ruminococcaceae.Ruminococcaceae.UCG.005	LNPK
137743	ENSG00000144362	rs11685651	0.100987605	0.03476487	0.258772866	0.596999925	0.321679025	-0.440723502	-0.349981751	0.187651175	0.19339419	0.204454071	0.30724009	0.353197715	0.25225581	0.054918506	0.951391114	0.986761133	Bacteria.Firmicutes.Clostridia.Clostridiales.Ruminococcaceae.Ruminococcaceae.UCG.005	PHOSPHO2
137744	ENSG00000144369	rs2012128	0.924521368	0.533236897	0.777386238	0.383959591	0.019832331	-0.110108083	0.083374367	0.239696354	0.208535821	0.175789386	0.293689334	0.273482714	0.646190866	0.300842156	0.990345178	0.986761133	Bacteria.Firmicutes.Clostridia.Clostridiales.Ruminococcaceae.Ruminococcaceae.UCG.005	FAM171B
137745	ENSG00000144401	rs4530353	0.393874122	0.156441959	0.255462187	0.613020999	-0.439444086	0.411676615	-0.772207568	0.205743873	0.512038129	0.287187371	0.673154505	0.404863638	0.457595202	0.140145147	0.951391114	0.986761133	Bacteria.Firmicutes.Clostridia.Clostridiales.Ruminococcaceae.Ruminococcaceae.UCG.005	METTL21A
137746	ENSG00000144455	rs11915920	4.60E-05	3.71E-05	0.166648947	0.315097451	0.967061742	-0.828809337	-0.557028167	0.291923435	0.22162253	0.187340412	0.398308353	0.288379999	0.001722291	0.00042194	0.950286403	0.986761133	Bacteria.Firmicutes.Clostridia.Clostridiales.Ruminococcaceae.Ruminococcaceae.UCG.005	SUMF1
137747	ENSG00000144476	rs7572823	0.826252714	0.957647418	0.966605735	0.886341457	-0.036577591	0.016549591	-0.010057943	0.066852928	0.165972385	0.310451444	0.239333	0.465910829	0.620216396	0.425477189	0.999254097	0.986761133	Bacteria.Firmicutes.Clostridia.Clostridiales.Ruminococcaceae.Ruminococcaceae.UCG.005	ACKR3
137748	ENSG00000144488	rs35857491	0.438276299	0.103499486	0.820907807	0.684563579	0.128943424	-0.535211764	0.058846801	0.167570285	0.165347289	0.324183836	0.258916496	0.410669225	0.480882605	0.106750111	0.994404212	0.986761133	Bacteria.Firmicutes.Clostridia.Clostridiales.Ruminococcaceae.Ruminococcaceae.UCG.005	ESPNL
137749	ENSG00000144504	rs3821348	0.305039753	0.002788497	0.72078498	0.940579079	0.153533722	-0.821120343	-0.07833129	0.029140197	0.148525347	0.264302792	0.218228882	0.389436745	0.411071046	0.009889991	0.98554204	0.989227862	Bacteria.Firmicutes.Clostridia.Clostridiales.Ruminococcaceae.Ruminococcaceae.UCG.005	ANKMY1
137750	ENSG00000144550	rs293777	0.122377778	0.001601257	0.969882248	0.854130048	0.25873752	-0.956241234	0.01013953	0.08216389	0.165333055	0.290493792	0.267537597	0.445156942	0.272354203	0.006771348	0.999254097	0.986761133	Bacteria.Firmicutes.Clostridia.Clostridiales.Ruminococcaceae.Ruminococcaceae.UCG.005	CPNE9
137751	ENSG00000144559	rs440746	0.607174432	0.867715663	0.253702861	0.799094441	0.119263698	0.033323914	-0.45064049	0.082267533	0.230870657	0.199293147	0.391369057	0.321925675	0.545387124	0.404249202	0.951391114	0.986761133	Bacteria.Firmicutes.Clostridia.Clostridiales.Ruminococcaceae.Ruminococcaceae.UCG.005	TAMM41
137752	ENSG00000144580	rs538483	0.610247421	0.646426724	0.088698801	0.078765418	0.155949651	-0.096112279	-0.833560435	0.620475267	0.304492936	0.208557835	0.482437135	0.347496912	0.545877699	0.339414172	0.946329227	0.985445649	Bacteria.Firmicutes.Clostridia.Clostridiales.Ruminococcaceae.Ruminococcaceae.UCG.005	CNOT9
137753	ENSG00000144591	rs907676	0.547874961	0.465313809	0.26932148	0.403437176	-0.207371992	0.165672768	-0.550809262	0.265372813	0.343297359	0.225593123	0.494444667	0.315579815	0.524186582	0.27764286	0.951391114	0.986761133	Bacteria.Firmicutes.Clostridia.Clostridiales.Ruminococcaceae.Ruminococcaceae.UCG.005	GMPPA
137754	ENSG00000144647	rs2002182	0.090574843	0.029522125	0.936494606	0.829986778	0.610549896	-0.537265719	-0.037277313	0.072969097	0.355485126	0.241494965	0.466078676	0.338491788	0.238353486	0.04908154	0.999254097	0.986761133	Bacteria.Firmicutes.Clostridia.Clostridiales.Ruminococcaceae.Ruminococcaceae.UCG.005	POMGNT2
137755	ENSG00000144730	rs4299455	0.490016461	0.363094791	0.953319751	0.723814121	-0.145393496	0.209031287	-0.017557299	0.120484597	0.209451634	0.228244626	0.298789931	0.339511988	0.50136727	0.239166181	0.999254097	0.986761133	Bacteria.Firmicutes.Clostridia.Clostridiales.Ruminococcaceae.Ruminococcaceae.UCG.005	IL17RD
137756	ENSG00000144746	rs7039	0.046796564	0.048999882	0.625134815	0.77307383	0.58681308	-0.443079269	-0.204062129	-0.096318759	0.289622528	0.220919301	0.415701015	0.33265834	0.178088293	0.066691412	0.974898831	0.986761133	Bacteria.Firmicutes.Clostridia.Clostridiales.Ruminococcaceae.Ruminococcaceae.UCG.005	ARL6IP5
137757	ENSG00000144827	rs1127874	0.201015777	0.160682369	0.450507982	0.357278732	0.248581735	-0.312559668	-0.209897019	-0.319254774	0.192466841	0.220309181	0.276515453	0.34437736	0.344475344	0.142064657	0.965046412	0.986761133	Bacteria.Firmicutes.Clostridia.Clostridiales.Ruminococcaceae.Ruminococcaceae.UCG.005	ABHD10
137758	ENSG00000144840	rs7643599	0.838738518	0.806570004	0.586603163	0.769724188	0.063184153	0.050782189	-0.233581907	-0.093290257	0.309253452	0.206567104	0.427457802	0.317375753	0.624411316	0.387187295	0.972375671	0.986761133	Bacteria.Firmicutes.Clostridia.Clostridiales.Ruminococcaceae.Ruminococcaceae.UCG.005	RABL3
137759	ENSG00000144852	rs1464602	0.831508618	0.535065842	0.134410987	0.238847609	-0.057064931	0.113398647	-0.638143379	0.335157201	0.267143655	0.18185688	0.421066976	0.281971139	0.621371919	0.301317063	0.946329227	0.986761133	Bacteria.Firmicutes.Clostridia.Clostridiales.Ruminococcaceae.Ruminococcaceae.UCG.005	NR1I2
137760	ENSG00000144909	rs11711150	0.818858127	0.042887728	0.312626543	0.081705136	0.038953417	0.722615439	-0.257342761	-0.778113392	0.169415028	0.349991499	0.252914309	0.440142667	0.61651103	0.061666348	0.954845566	0.985445649	Bacteria.Firmicutes.Clostridia.Clostridiales.Ruminococcaceae.Ruminococcaceae.UCG.005	OSBPL11
137761	ENSG00000145014	rs6437394	0.055326368	0.010671721	0.399568058	0.446577423	0.348865619	-0.554249997	-0.234696321	0.209859255	0.17883037	0.210903163	0.27680299	0.274070718	0.192609396	0.024275885	0.957321537	0.986761133	Bacteria.Firmicutes.Clostridia.Clostridiales.Ruminococcaceae.Ruminococcaceae.UCG.005	TMEM44
137762	ENSG00000145103	rs7640335	0.474084114	0.21094731	0.605122042	0.412467327	0.124827281	-0.293153386	0.142386129	-0.274790592	0.173377906	0.232064684	0.274061718	0.33316821	0.495160646	0.167500498	0.972375671	0.986761133	Bacteria.Firmicutes.Clostridia.Clostridiales.Ruminococcaceae.Ruminococcaceae.UCG.005	ILDR1
137763	ENSG00000145113	rs62282504	0.537769772	0.620859015	0.764352826	0.629553493	-0.129678551	0.119114901	0.098716079	0.176714485	0.209353554	0.23968046	0.327949058	0.364648744	0.521322871	0.331203371	0.988377288	0.986761133	Bacteria.Firmicutes.Clostridia.Clostridiales.Ruminococcaceae.Ruminococcaceae.UCG.005	MUC4
137764	ENSG00000145147	rs73255313	0.516577135	0.399109232	0.483550229	0.925553575	-0.092686143	0.217697114	0.146915716	0.039847208	0.142126641	0.25650285	0.208515152	0.424818143	0.511195406	0.251324531	0.96737479	0.987229631	Bacteria.Firmicutes.Clostridia.Clostridiales.Ruminococcaceae.Ruminococcaceae.UCG.005	SLIT2
137765	ENSG00000145191	rs844540	0.571918305	0.724643343	0.190011341	0.50653294	0.119144507	-0.077312046	-0.428171226	0.233653097	0.209737371	0.218541285	0.323348532	0.349837883	0.531617014	0.363582699	0.950286403	0.986761133	Bacteria.Firmicutes.Clostridia.Clostridiales.Ruminococcaceae.Ruminococcaceae.UCG.005	EIF2B5
137766	ENSG00000145214	rs11731377	0.710938926	0.765677917	0.494988835	0.101570364	-0.057726613	-0.067439719	0.150666806	-0.752472392	0.155097103	0.225350866	0.219565969	0.45317687	0.581902674	0.37649713	0.968421998	0.985445649	Bacteria.Firmicutes.Clostridia.Clostridiales.Ruminococcaceae.Ruminococcaceae.UCG.005	DGKQ
137767	ENSG00000145217	rs11936407	0.559180923	0.446387014	0.188675491	0.218024469	-0.19648989	0.174552997	-0.69555031	0.436468827	0.334713997	0.227865783	0.523665237	0.350955443	0.529173155	0.2708574	0.950286403	0.986761133	Bacteria.Firmicutes.Clostridia.Clostridiales.Ruminococcaceae.Ruminococcaceae.UCG.005	SLC26A1
137768	ENSG00000145241	rs4860244	0.411191334	0.394622306	0.624221592	0.729732593	0.13370162	-0.201358244	-0.124505982	-0.109864262	0.161661694	0.234995231	0.252965677	0.316657174	0.466403746	0.249738688	0.974898831	0.986761133	Bacteria.Firmicutes.Clostridia.Clostridiales.Ruminococcaceae.Ruminococcaceae.UCG.005	CENPC
137769	ENSG00000145246	rs4145947	0.045183688	0.014980047	0.168276704	0.099470466	0.508550294	-0.52200512	-0.499697464	0.481812323	0.249084044	0.208949255	0.358705386	0.288349094	0.174331207	0.031036928	0.950286403	0.985445649	Bacteria.Firmicutes.Clostridia.Clostridiales.Ruminococcaceae.Ruminococcaceae.UCG.005	ATP10D
137770	ENSG00000145247	rs2290516	0.800238236	0.534803754	0.571577747	0.751548068	-0.06065172	0.11836999	-0.201472648	-0.095198897	0.23872891	0.189707255	0.354349898	0.29944133	0.611292246	0.301317063	0.972375671	0.986761133	Bacteria.Firmicutes.Clostridia.Clostridiales.Ruminococcaceae.Ruminococcaceae.UCG.005	OCIAD2
137771	ENSG00000145293	rs4693456	0.545255944	0.022489378	0.950099885	0.168711771	-0.103881121	0.685737191	0.016935299	-0.627838565	0.170849381	0.293440213	0.269585483	0.451158376	0.523375715	0.041074123	0.999254097	0.986761133	Bacteria.Firmicutes.Clostridia.Clostridiales.Ruminococcaceae.Ruminococcaceae.UCG.005	ENOPH1
137772	ENSG00000145348	rs6814166	0.331238447	0.006799999	0.768521089	0.312805129	-0.166896647	0.885573853	-0.073726963	-0.442045687	0.170506294	0.316909947	0.249478449	0.434600408	0.424112323	0.018235277	0.988377288	0.986761133	Bacteria.Firmicutes.Clostridia.Clostridiales.Ruminococcaceae.Ruminococcaceae.UCG.005	TBCK
137773	ENSG00000145349	rs7676980	0.677821826	0.79594276	0.066510875	0.211939272	0.08721105	-0.067806101	-0.582981902	0.460415194	0.20899471	0.26114523	0.312452851	0.365273655	0.567473731	0.385403629	0.946329227	0.986761133	Bacteria.Firmicutes.Clostridia.Clostridiales.Ruminococcaceae.Ruminococcaceae.UCG.005	CAMK2D
137774	ENSG00000145375	rs12510530	0.744643382	0.52975443	0.684375464	0.876974595	-0.1671585	0.188114923	-0.270202801	0.05997976	0.51106488	0.297783933	0.661775977	0.385952145	0.590826593	0.299310221	0.984665321	0.986761133	Bacteria.Firmicutes.Clostridia.Clostridiales.Ruminococcaceae.Ruminococcaceae.UCG.005	SPATA5
137775	ENSG00000145384	rs878374	0.006588989	0.002613834	0.181897395	0.224782305	-0.625416085	0.529161487	-0.495944758	0.344940674	0.222900454	0.169133947	0.367596368	0.281493998	0.05508132	0.009566202	0.950286403	0.986761133	Bacteria.Firmicutes.Clostridia.Clostridiales.Ruminococcaceae.Ruminococcaceae.UCG.005	FABP2
137776	ENSG00000145431	rs9992082	0.034277254	0.004515496	0.291548552	0.187816094	-0.435345898	0.51670462	0.29046736	-0.351666312	0.20139601	0.175726901	0.273191125	0.264240799	0.149369074	0.013664305	0.951391114	0.986761133	Bacteria.Firmicutes.Clostridia.Clostridiales.Ruminococcaceae.Ruminococcaceae.UCG.005	PDGFC
137777	ENSG00000145439	rs1458290	0.784166465	0.350332079	0.220823317	0.887376699	0.053192063	0.323749509	-0.332462608	-0.089634974	0.193417566	0.344189081	0.268973126	0.630465377	0.604734226	0.234106438	0.950286403	0.986761133	Bacteria.Firmicutes.Clostridia.Clostridiales.Ruminococcaceae.Ruminococcaceae.UCG.005	CBR4
137778	ENSG00000145476	rs7663027	0.598476919	0.465095554	0.941931166	0.440290205	0.141729976	-0.172999947	-0.026130097	-0.285450285	0.267844795	0.235454746	0.357355339	0.367661835	0.542431706	0.27761307	0.999254097	0.986761133	Bacteria.Firmicutes.Clostridia.Clostridiales.Ruminococcaceae.Ruminococcaceae.UCG.005	CYP4V2
137779	ENSG00000145494	rs4296839	0.507447421	0.447637052	0.510912145	0.894987633	0.109043404	-0.232314514	-0.16891649	-0.051521867	0.16361862	0.304108236	0.255546273	0.388828172	0.507413943	0.271216753	0.970756964	0.986761133	Bacteria.Firmicutes.Clostridia.Clostridiales.Ruminococcaceae.Ruminococcaceae.UCG.005	NDUFS6
137780	ENSG00000145545	rs540212	0.011710372	0.001715217	0.472949705	0.219853765	-0.890084965	0.845174465	0.360012451	-0.483444935	0.34328312	0.258527559	0.498750822	0.390292383	0.076880139	0.007040369	0.96737479	0.986761133	Bacteria.Firmicutes.Clostridia.Clostridiales.Ruminococcaceae.Ruminococcaceae.UCG.005	SRD5A1
137781	ENSG00000145725	rs27361	0.980918141	0.32872576	0.664210158	0.349602219	-0.005245366	0.218261028	-0.139348365	-0.328642484	0.218478062	0.221817699	0.319556199	0.348858598	0.658112727	0.224301687	0.980874029	0.986761133	Bacteria.Firmicutes.Clostridia.Clostridiales.Ruminococcaceae.Ruminococcaceae.UCG.005	PPIP5K2
137782	ENSG00000145734	rs6453405	0.662240796	0.696096211	0.940680956	0.985724176	0.123042889	-0.08445055	-0.03693454	0.006762226	0.280408744	0.215267061	0.494451607	0.376495565	0.563561835	0.355312854	0.999254097	0.990829277	Bacteria.Firmicutes.Clostridia.Clostridiales.Ruminococcaceae.Ruminococcaceae.UCG.005	BDP1
137783	ENSG00000145736	rs28478097	0.020725554	0.002050042	0.28290919	0.46338359	0.599794203	-0.632672541	0.441980422	-0.224463586	0.253090288	0.197085154	0.408244351	0.304324098	0.108738936	0.008013744	0.951391114	0.986761133	Bacteria.Firmicutes.Clostridia.Clostridiales.Ruminococcaceae.Ruminococcaceae.UCG.005	GTF2H2
137784	ENSG00000145743	rs56855707	0.133611623	0.013591912	0.106818477	0.149321112	0.273240177	-0.726565708	-0.40975055	0.686240889	0.179915996	0.286515017	0.250618076	0.470365348	0.283487284	0.029074001	0.946329227	0.986601886	Bacteria.Firmicutes.Clostridia.Clostridiales.Ruminococcaceae.Ruminococcaceae.UCG.005	FBXL17
137785	ENSG00000145794	rs11747639	0.716314853	0.677962339	0.817280208	0.34001025	0.055929447	0.17621708	0.054843059	-0.527947138	0.153251938	0.422486437	0.23642457	0.549315963	0.581934556	0.35015074	0.994404212	0.986761133	Bacteria.Firmicutes.Clostridia.Clostridiales.Ruminococcaceae.Ruminococcaceae.UCG.005	MEGF10
137786	ENSG00000145817	rs12521171	0.229684521	0.247620826	0.100631785	0.383239783	0.194975637	-0.280465496	-0.403932029	0.354605409	0.160818984	0.240438855	0.242586135	0.403973358	0.366558924	0.186305307	0.946329227	0.986761133	Bacteria.Firmicutes.Clostridia.Clostridiales.Ruminococcaceae.Ruminococcaceae.UCG.005	YIPF5
137787	ENSG00000145882	rs6887230	0.38832822	0.304656404	0.178011163	0.087224359	-0.147990319	0.217688337	-0.394507207	0.516860693	0.170419396	0.210418991	0.289776515	0.297725126	0.454871896	0.212540377	0.950286403	0.985445649	Bacteria.Firmicutes.Clostridia.Clostridiales.Ruminococcaceae.Ruminococcaceae.UCG.005	PCYOX1L
137788	ENSG00000145979	rs202039	0.113227773	0.217117407	0.759635237	0.217799529	0.470778381	-0.255095857	0.143170042	-0.382221085	0.293286014	0.204708488	0.466001992	0.307184038	0.265633033	0.170430453	0.988377288	0.986761133	Bacteria.Firmicutes.Clostridia.Clostridiales.Ruminococcaceae.Ruminococcaceae.UCG.005	TBC1D7
137789	ENSG00000145982	rs1815269	0.771648293	0.272943019	0.548620529	0.769527239	-0.063218514	0.374741906	-0.182394621	-0.134821593	0.216936785	0.338969857	0.302512994	0.458262772	0.599241729	0.197594668	0.970756964	0.986761133	Bacteria.Firmicutes.Clostridia.Clostridiales.Ruminococcaceae.Ruminococcaceae.UCG.005	FARS2
137790	ENSG00000146007	rs6848	0.867049932	0.10656986	0.103841888	0.780605002	-0.034330787	0.303776031	-0.542845496	-0.079022967	0.20427684	0.185665843	0.329140383	0.282557494	0.63313819	0.108425139	0.946329227	0.986761133	Bacteria.Firmicutes.Clostridia.Clostridiales.Ruminococcaceae.Ruminococcaceae.UCG.005	ZMAT2
137791	ENSG00000146013	rs7726580	0.882485405	0.509570885	0.228126806	0.080749239	0.027990644	-0.131144885	-0.365158647	0.510161133	0.188625626	0.197773077	0.300171298	0.287648146	0.636882833	0.292363063	0.950286403	0.985445649	Bacteria.Firmicutes.Clostridia.Clostridiales.Ruminococcaceae.Ruminococcaceae.UCG.005	GFRA3
137792	ENSG00000146038	rs12055519	0.410549326	0.30317478	0.704610434	0.168905247	-0.147658163	0.285136222	-0.099769421	0.68717573	0.178290803	0.27476458	0.262032895	0.49402503	0.465978735	0.211955034	0.98554204	0.986761133	Bacteria.Firmicutes.Clostridia.Clostridiales.Ruminococcaceae.Ruminococcaceae.UCG.005	DCDC2
137793	ENSG00000146085	rs3729619	0.184623597	0.011370013	0.358845937	0.746188449	-0.306572812	0.490530006	-0.336603352	-0.100388162	0.228671113	0.188372214	0.36428451	0.308860669	0.332314573	0.025305875	0.957068807	0.986761133	Bacteria.Firmicutes.Clostridia.Clostridiales.Ruminococcaceae.Ruminococcaceae.UCG.005	MMUT
137794	ENSG00000146147	rs9296740	0.586404471	0.266997054	0.987460538	0.449253885	0.111048751	-0.323579847	0.004600164	-0.3059061	0.203112509	0.289047238	0.291589026	0.401877939	0.537119165	0.195841723	0.999254097	0.986761133	Bacteria.Firmicutes.Clostridia.Clostridiales.Ruminococcaceae.Ruminococcaceae.UCG.005	MLIP
137795	ENSG00000146233	rs9349370	0.580951134	0.276350135	0.670675185	0.576073507	0.155506628	-0.216542423	-0.175059958	0.193180677	0.280326024	0.197279981	0.409852111	0.34378643	0.534466602	0.199432556	0.982697739	0.986761133	Bacteria.Firmicutes.Clostridia.Clostridiales.Ruminococcaceae.Ruminococcaceae.UCG.005	CYP39A1
137796	ENSG00000146243	rs12176511	0.000376567	3.90E-05	0.806391651	0.506899998	0.667295205	-0.785094233	0.07129564	-0.175640025	0.178010449	0.178010449	0.289737141	0.263205622	0.008585319	0.000431203	0.994404212	0.986761133	Bacteria.Firmicutes.Clostridia.Clostridiales.Ruminococcaceae.Ruminococcaceae.UCG.005	IRAK1BP1
137797	ENSG00000146278	rs9359837	0.479667209	0.14427664	0.983953193	0.409876821	-0.153376818	0.376569163	0.006582887	-0.302266134	0.215758181	0.254855406	0.326056538	0.364446525	0.496742901	0.132929568	0.999254097	0.986761133	Bacteria.Firmicutes.Clostridia.Clostridiales.Ruminococcaceae.Ruminococcaceae.UCG.005	PNRC1
137798	ENSG00000146350	rs68165630	0.087854488	0.025390833	0.151029869	0.711823396	0.310535376	-0.738453397	-0.369366029	0.215590734	0.179240621	0.322847516	0.254252148	0.581102143	0.234864981	0.044786172	0.946329227	0.986761133	Bacteria.Firmicutes.Clostridia.Clostridiales.Ruminococcaceae.Ruminococcaceae.UCG.005	TBC1D32
137799	ENSG00000146386	rs12196167	0.001021632	0.000450606	0.003066788	0.057623051	0.735303257	-0.628587092	-0.971136405	0.560127994	0.213919173	0.17017715	0.315883965	0.289884424	0.016114034	0.002772941	0.538503738	0.985445649	Bacteria.Firmicutes.Clostridia.Clostridiales.Ruminococcaceae.Ruminococcaceae.UCG.005	ABRACL
137800	ENSG00000146416	rs35362528	0.08552117	0.072657814	0.035052282	0.31783473	0.319068892	-0.632017523	-0.546971577	0.677245984	0.182776866	0.346473827	0.254158123	0.672849498	0.232958428	0.085287348	0.941754721	0.986761133	Bacteria.Firmicutes.Clostridia.Clostridiales.Ruminococcaceae.Ruminococcaceae.UCG.005	AIG1
137801	ENSG00000146433	rs9457419	0.093827636	0.004844873	0.397280687	0.688881191	-0.324033865	0.690307621	-0.262249679	-0.13427488	0.190601185	0.236763226	0.307795313	0.33390173	0.242309804	0.014117111	0.957321537	0.986761133	Bacteria.Firmicutes.Clostridia.Clostridiales.Ruminococcaceae.Ruminococcaceae.UCG.005	TMEM181
137802	ENSG00000146476	rs6915598	0.532206382	0.752692119	0.793370226	0.088733299	0.134669677	0.076367942	-0.082064835	-0.541943748	0.214460719	0.241359788	0.312034148	0.313693746	0.519140393	0.372389592	0.994404212	0.985445649	Bacteria.Firmicutes.Clostridia.Clostridiales.Ruminococcaceae.Ruminococcaceae.UCG.005	ARMT1
137803	ENSG00000146477	rs2457558	0.080913465	0.031499235	0.418665829	0.601642187	-0.278743528	0.532557078	0.198015735	0.190766827	0.157253223	0.242346924	0.243311799	0.363665768	0.227452927	0.051485797	0.961059074	0.986761133	Bacteria.Firmicutes.Clostridia.Clostridiales.Ruminococcaceae.Ruminococcaceae.UCG.005	SLC22A3
137804	ENSG00000146530	rs7796334	0.335016035	0.07973468	0.732619142	0.804232515	0.167985389	-0.717237486	0.089839938	-0.140124433	0.172974553	0.403018513	0.261853234	0.563037834	0.426378676	0.090627176	0.985612323	0.986761133	Bacteria.Firmicutes.Clostridia.Clostridiales.Ruminococcaceae.Ruminococcaceae.UCG.005	VWDE
137805	ENSG00000146574	rs11771500	0.17839079	0.008859161	0.617272219	0.173821563	-0.246726168	0.53270681	0.145256415	-0.469067513	0.181388024	0.197481537	0.289301065	0.341172335	0.326556762	0.021709816	0.972375671	0.986761133	Bacteria.Firmicutes.Clostridia.Clostridiales.Ruminococcaceae.Ruminococcaceae.UCG.005	CCZ1B
137806	ENSG00000146700	rs11771557	0.089346761	0.015890486	0.913498251	0.602791177	0.33844184	-0.750634577	0.029743507	-0.226491276	0.196285328	0.303258761	0.27276547	0.433140069	0.236861511	0.032294372	0.999254097	0.986761133	Bacteria.Firmicutes.Clostridia.Clostridiales.Ruminococcaceae.Ruminococcaceae.UCG.005	SSC4D
137807	ENSG00000146701	rs3779419	0.72214933	0.928895884	0.348874733	0.699338669	0.06222366	0.020061861	-0.264717719	-0.125951758	0.174242636	0.223966113	0.280574864	0.324702018	0.584591396	0.418452258	0.954845566	0.986761133	Bacteria.Firmicutes.Clostridia.Clostridiales.Ruminococcaceae.Ruminococcaceae.UCG.005	MDH2
137808	ENSG00000146707	rs2527935	1.21E-08	3.71E-13	0.423824776	0.290665151	-0.859504616	1.262105797	0.163762327	-0.241601363	0.132081011	0.139634497	0.203481999	0.22681233	2.52E-06	1.02E-10	0.962589405	0.986761133	Bacteria.Firmicutes.Clostridia.Clostridiales.Ruminococcaceae.Ruminococcaceae.UCG.005	POMZP3
137809	ENSG00000146729	rs4275190	0.218334037	0.307905392	0.976436544	0.40168304	0.411243875	-0.222612214	0.014670275	-0.273944751	0.330897617	0.216640341	0.494800052	0.324554704	0.356713779	0.214082524	0.999254097	0.986761133	Bacteria.Firmicutes.Clostridia.Clostridiales.Ruminococcaceae.Ruminococcaceae.UCG.005	NIPSNAP2
137810	ENSG00000146731	rs10255049	0.660278257	0.771820087	0.950854674	0.830488584	0.155265692	-0.071019238	-0.033018153	-0.077245291	0.351660076	0.243894113	0.533684321	0.359405923	0.56253401	0.378319792	0.999254097	0.986761133	Bacteria.Firmicutes.Clostridia.Clostridiales.Ruminococcaceae.Ruminococcaceae.UCG.005	CCT6A
137811	ENSG00000146733	rs34885337	0.423804712	0.789640956	0.085218049	0.540424088	0.139460813	0.113027761	-0.439495723	0.394921775	0.173278745	0.421962748	0.251513103	0.641759159	0.474525556	0.383704095	0.946329227	0.986761133	Bacteria.Firmicutes.Clostridia.Clostridiales.Ruminococcaceae.Ruminococcaceae.UCG.005	PSPH
137812	ENSG00000146830	rs183181389	0.142138711	0.030505	0.286652888	0.355318284	0.23100298	-0.393568695	-0.244321171	0.301871623	0.155491786	0.178004169	0.227448674	0.324293121	0.291356061	0.050309458	0.951391114	0.986761133	Bacteria.Firmicutes.Clostridia.Clostridiales.Ruminococcaceae.Ruminococcaceae.UCG.005	GIGYF1
137813	ENSG00000146833	rs2571996	0.000230072	8.93E-06	0.714679315	0.494686359	-0.890032927	0.949345006	-0.134441039	-0.199091842	0.228379198	0.197134781	0.366171424	0.289931476	0.00601034	0.000136331	0.98554204	0.986761133	Bacteria.Firmicutes.Clostridia.Clostridiales.Ruminococcaceae.Ruminococcaceae.UCG.005	TRIM4
137814	ENSG00000146856	rs3735001	0.757795765	0.288569725	0.789518824	0.578506675	0.054975936	-0.189943538	0.067684634	-0.173018221	0.177536943	0.177536943	0.252534541	0.309883886	0.595242257	0.20539543	0.994404212	0.986761133	Bacteria.Firmicutes.Clostridia.Clostridiales.Ruminococcaceae.Ruminococcaceae.UCG.005	AGBL3
137815	ENSG00000146909	rs1419934	0.13331567	0.099768385	0.826550809	0.794448466	0.42225706	-0.336320903	-0.097778281	0.083896407	0.277821256	0.201458027	0.444448283	0.320711237	0.283098861	0.104367075	0.994404212	0.986761133	Bacteria.Firmicutes.Clostridia.Clostridiales.Ruminococcaceae.Ruminococcaceae.UCG.005	NOM1
137816	ENSG00000146955	rs9640467	0.336028831	0.358264515	0.682967668	0.83723581	0.382570232	-0.224770748	-0.248344669	0.078288572	0.394764859	0.242959166	0.605382702	0.379593384	0.426378676	0.237196717	0.984665321	0.986761133	Bacteria.Firmicutes.Clostridia.Clostridiales.Ruminococcaceae.Ruminococcaceae.UCG.005	RAB19
137817	ENSG00000147364	rs17064969	0.111038536	0.007769499	0.705479635	0.10987275	-0.261158047	0.645069057	0.08769598	-0.725470625	0.16168787	0.234925358	0.23103738	0.44765662	0.263874681	0.019835314	0.98554204	0.985445649	Bacteria.Firmicutes.Clostridia.Clostridiales.Ruminococcaceae.Ruminococcaceae.UCG.005	FBXO25
137818	ENSG00000147419	rs7842666	0.981685595	0.878518849	0.307428218	0.571322342	0.006026213	0.031415544	-0.416708547	0.175973528	0.261521706	0.204740469	0.405126774	0.309296168	0.658275416	0.406931534	0.953196037	0.986761133	Bacteria.Firmicutes.Clostridia.Clostridiales.Ruminococcaceae.Ruminococcaceae.UCG.005	CCDC25
137819	ENSG00000147437	rs5890232	0.041139303	0.041009706	0.222638398	0.598618417	0.246574801	-0.325160099	-0.213097886	0.113452773	0.118380905	0.156006634	0.173089407	0.214488989	0.164549363	0.060333657	0.950286403	0.986761133	Bacteria.Firmicutes.Clostridia.Clostridiales.Ruminococcaceae.Ruminococcaceae.UCG.005	GNRH1
137820	ENSG00000147526	rs2037203	0.054723831	0.027162431	0.332728775	0.204149774	0.508532709	-0.432854272	-0.373298199	0.378496568	0.260012653	0.191574306	0.382557719	0.295121611	0.191409796	0.047055489	0.954845566	0.986761133	Bacteria.Firmicutes.Clostridia.Clostridiales.Ruminococcaceae.Ruminococcaceae.UCG.005	TACC1
137821	ENSG00000147592	rs1201411001	0.649503976	0.481757983	0.31517586	0.531837371	-0.133510402	0.16806083	-0.400108604	0.210152846	0.292442642	0.237547955	0.39531653	0.334365406	0.559175519	0.284117645	0.954845566	0.986761133	Bacteria.Firmicutes.Clostridia.Clostridiales.Ruminococcaceae.Ruminococcaceae.UCG.005	LACTB2
137822	ENSG00000147606	rs10808635	0.721133979	0.772596147	0.765915086	0.68347619	-0.138525996	0.070218233	0.16506283	-0.142485713	0.386434288	0.241990216	0.552136054	0.347924179	0.583976894	0.378319792	0.988377288	0.986761133	Bacteria.Firmicutes.Clostridia.Clostridiales.Ruminococcaceae.Ruminococcaceae.UCG.005	SLC26A7
137823	ENSG00000147676	rs35250297	0.230060312	0.370827936	0.60360702	0.315440271	0.18139264	-0.270734387	-0.12204325	-0.417392292	0.149737566	0.300459054	0.233921714	0.412620335	0.366558924	0.241274145	0.972375671	0.986761133	Bacteria.Firmicutes.Clostridia.Clostridiales.Ruminococcaceae.Ruminococcaceae.UCG.005	MAL2
137824	ENSG00000147883	rs2069418	0.253123993	0.370860127	0.290684962	0.616208113	0.276890881	-0.161000322	-0.419917804	0.137728821	0.240176231	0.178689083	0.394229896	0.273479847	0.382412469	0.241274145	0.951391114	0.986761133	Bacteria.Firmicutes.Clostridia.Clostridiales.Ruminococcaceae.Ruminococcaceae.UCG.005	CDKN2B
137825	ENSG00000147996	rs1196824726	0.140289761	0.052930451	0.999295961	0.577158519	0.387136967	-0.721968513	-0.000322801	-0.303742634	0.259359429	0.366312646	0.364445706	0.542088144	0.289428682	0.069650291	0.999909245	0.986761133	Bacteria.Firmicutes.Clostridia.Clostridiales.Ruminococcaceae.Ruminococcaceae.UCG.005	ZNG1E
137826	ENSG00000148057	rs2780970	0.59770936	0.891518303	0.027335452	0.21026045	0.133972971	-0.028752353	-0.975652755	0.400798859	0.25265394	0.210008333	0.432312042	0.316795451	0.542109227	0.409671179	0.941754721	0.986761133	Bacteria.Firmicutes.Clostridia.Clostridiales.Ruminococcaceae.Ruminococcaceae.UCG.005	IDNK
137827	ENSG00000148082	rs13297937	0.546256314	0.669239774	0.79588146	0.313426784	-0.115497273	0.122004394	0.067538188	0.481224878	0.190429083	0.284318809	0.26003348	0.473732635	0.523375715	0.347520042	0.994404212	0.986761133	Bacteria.Firmicutes.Clostridia.Clostridiales.Ruminococcaceae.Ruminococcaceae.UCG.005	SHC3
137828	ENSG00000148110	rs7031496	0.047140691	0.006104545	0.40293997	0.049212243	-0.565477408	0.583560286	0.361538765	-0.578674044	0.27954179	0.205963147	0.429483088	0.288805505	0.178154535	0.016807575	0.957321537	0.985445649	Bacteria.Firmicutes.Clostridia.Clostridiales.Ruminococcaceae.Ruminococcaceae.UCG.005	MFSD14B
137829	ENSG00000148143	rs10114389	0.591454387	0.000263638	0.728885588	0.357029616	-0.081132444	0.962937719	-0.07662623	-0.44258161	0.150423927	0.249697301	0.220137769	0.477160069	0.540029607	0.001842359	0.98554204	0.986761133	Bacteria.Firmicutes.Clostridia.Clostridiales.Ruminococcaceae.Ruminococcaceae.UCG.005	ZNF462
137830	ENSG00000148154	rs10817231	0.060539585	0.012480886	0.306389058	0.092299178	-0.644174683	0.606580784	0.444109453	-0.579388929	0.337344233	0.236153568	0.430832165	0.339181237	0.200947726	0.027191186	0.953196037	0.985445649	Bacteria.Firmicutes.Clostridia.Clostridiales.Ruminococcaceae.Ruminococcaceae.UCG.005	UGCG
137831	ENSG00000148158	rs4979179	0.883365757	0.548583163	0.838829091	0.632518685	-0.043658425	0.153711462	-0.086711234	-0.184434257	0.29644617	0.254916273	0.424648137	0.383903605	0.637228753	0.306481827	0.994946084	0.986761133	Bacteria.Firmicutes.Clostridia.Clostridiales.Ruminococcaceae.Ruminococcaceae.UCG.005	SNX30
137832	ENSG00000148180	rs10818525	0.189579359	0.124010755	0.256019927	0.122477123	-0.263249709	0.287561694	-0.335064271	0.43457534	0.198605892	0.184568503	0.292430995	0.277768431	0.333886747	0.120590227	0.951391114	0.985445649	Bacteria.Firmicutes.Clostridia.Clostridiales.Ruminococcaceae.Ruminococcaceae.UCG.005	GSN
137833	ENSG00000148218	rs1805312	0.52630504	0.709299683	0.191961801	0.814956776	0.099618322	0.127605504	-0.305773082	-0.117558313	0.15637788	0.340817687	0.231945879	0.500304487	0.516681104	0.359551687	0.950286403	0.986761133	Bacteria.Firmicutes.Clostridia.Clostridiales.Ruminococcaceae.Ruminococcaceae.UCG.005	ALAD
137834	ENSG00000148225	rs16932806	0.194376652	0.005526429	0.807546186	0.220473587	0.232090821	-0.90368117	-0.061929245	0.51620404	0.177023655	0.314989642	0.253214203	0.417306022	0.3378194	0.015641492	0.994404212	0.986761133	Bacteria.Firmicutes.Clostridia.Clostridiales.Ruminococcaceae.Ruminococcaceae.UCG.005	WDR31
137835	ENSG00000148290	rs523304	0.003018422	0.000105254	0.764605249	0.142714317	-0.663200796	0.707266502	-0.09315489	-0.359625755	0.21534078	0.171373022	0.309816198	0.242424944	0.033494871	0.000948566	0.988377288	0.985445649	Bacteria.Firmicutes.Clostridia.Clostridiales.Ruminococcaceae.Ruminococcaceae.UCG.005	SURF1
137836	ENSG00000148296	rs138992095	0.974884125	0.594775755	0.203109148	0.105603894	0.005960122	0.168289089	-0.336093069	0.741531632	0.188594286	0.314839644	0.261448782	0.451942703	0.656193544	0.322648788	0.950286403	0.985445649	Bacteria.Firmicutes.Clostridia.Clostridiales.Ruminococcaceae.Ruminococcaceae.UCG.005	SURF6
137837	ENSG00000148300	rs3124779	0.729629072	0.926482792	0.797438218	0.363710322	0.0940819	-0.022588052	0.097813725	-0.306211151	0.271060173	0.243868014	0.379560406	0.334788803	0.586023778	0.417821712	0.994404212	0.986761133	Bacteria.Firmicutes.Clostridia.Clostridiales.Ruminococcaceae.Ruminococcaceae.UCG.005	REXO4
137838	ENSG00000148341	rs11537529	0.046102313	0.033918371	0.234322759	0.656782818	0.407402627	-0.402582068	-0.360103196	0.110381667	0.200417778	0.185853386	0.300017024	0.247280972	0.175980346	0.053890999	0.951391114	0.986761133	Bacteria.Firmicutes.Clostridia.Clostridiales.Ruminococcaceae.Ruminococcaceae.UCG.005	SH3GLB2
137839	ENSG00000148356	rs3824414	0.397672726	0.281483354	0.441371593	0.336653901	0.266054513	-0.282140839	-0.339917173	0.355674545	0.312521848	0.259827458	0.438857595	0.367490279	0.458535923	0.202013922	0.965046412	0.986761133	Bacteria.Firmicutes.Clostridia.Clostridiales.Ruminococcaceae.Ruminococcaceae.UCG.005	LRSAM1
137840	ENSG00000148357	rs111898507	0.935982232	0.238740915	0.624715732	0.759161025	0.017438743	-0.330508411	0.14070021	-0.150213014	0.216287931	0.277996229	0.286277117	0.487932008	0.650410498	0.182200974	0.974898831	0.986761133	Bacteria.Firmicutes.Clostridia.Clostridiales.Ruminococcaceae.Ruminococcaceae.UCG.005	HMCN2
137841	ENSG00000148459	rs11015245	0.105236109	0.06917222	0.225615163	0.426675463	0.371940473	-0.393365246	-0.44847353	0.261382572	0.226443219	0.212929542	0.366648748	0.326795337	0.257733958	0.082457324	0.950286403	0.986761133	Bacteria.Firmicutes.Clostridia.Clostridiales.Ruminococcaceae.Ruminococcaceae.UCG.005	PDSS1
137842	ENSG00000148468	rs11259612	0.045417024	0.021387955	0.380142684	0.342965307	-0.559917015	0.463691824	-0.341269914	0.26598075	0.274549542	0.196712255	0.386245573	0.278457357	0.174693962	0.039812014	0.957321537	0.986761133	Bacteria.Firmicutes.Clostridia.Clostridiales.Ruminococcaceae.Ruminococcaceae.UCG.005	FAM171A1
137843	ENSG00000148484	rs921744	0.74591339	0.222837141	0.168480815	0.441767926	-0.05399526	0.441202482	-0.344667528	0.395366703	0.165938882	0.3585238	0.247538311	0.510892165	0.591133784	0.173107622	0.950286403	0.986761133	Bacteria.Firmicutes.Clostridia.Clostridiales.Ruminococcaceae.Ruminococcaceae.UCG.005	RSU1
137844	ENSG00000148584	rs17500846	0.27952814	0.030446365	0.87293031	0.313637363	-0.229370542	0.619739202	-0.046280317	-0.394316119	0.210366033	0.280194606	0.288242946	0.388347236	0.397630823	0.050263019	0.998630497	0.986761133	Bacteria.Firmicutes.Clostridia.Clostridiales.Ruminococcaceae.Ruminococcaceae.UCG.005	A1CF
137845	ENSG00000148655	rs2093514	0.389969496	0.242268199	0.679086518	0.687312418	0.215389627	-0.26203418	-0.161275804	0.139315543	0.248898385	0.222078266	0.388101056	0.344599829	0.456195084	0.1838541	0.984665321	0.986761133	Bacteria.Firmicutes.Clostridia.Clostridiales.Ruminococcaceae.Ruminococcaceae.UCG.005	LRMDA
137846	ENSG00000148690	rs1998840	0.400812312	0.003112255	0.26323107	0.513202131	-0.120900072	0.656074117	-0.2376038	0.247102042	0.142969726	0.213752608	0.210564735	0.375870773	0.459410118	0.010693321	0.951391114	0.986761133	Bacteria.Firmicutes.Clostridia.Clostridiales.Ruminococcaceae.Ruminococcaceae.UCG.005	FRA10AC1
137847	ENSG00000148719	rs9415066	0.661735367	0.787473802	0.984585195	0.538603608	0.130001022	-0.057952396	-0.008925212	-0.19680246	0.29579334	0.214090964	0.460201414	0.318373131	0.563515501	0.382989556	0.999254097	0.986761133	Bacteria.Firmicutes.Clostridia.Clostridiales.Ruminococcaceae.Ruminococcaceae.UCG.005	DNAJB12
137848	ENSG00000148832	rs2153817	0.106326373	0.076567667	0.422458023	0.180147755	-0.681394466	0.450503291	0.443489571	-0.463116834	0.416168211	0.250398722	0.549425844	0.341871471	0.258117871	0.088059227	0.961798646	0.986761133	Bacteria.Firmicutes.Clostridia.Clostridiales.Ruminococcaceae.Ruminococcaceae.UCG.005	PAOX
137849	ENSG00000148834	rs2282326	0.486361959	0.206317908	0.282393212	0.799006014	-0.162759523	0.296719179	-0.375619581	0.084666179	0.23249996	0.232481524	0.346573788	0.331162925	0.499341864	0.16501631	0.951391114	0.986761133	Bacteria.Firmicutes.Clostridia.Clostridiales.Ruminococcaceae.Ruminococcaceae.UCG.005	GSTO1
137850	ENSG00000148842	rs2274341	0.182473649	0.069709091	0.22573909	0.279815695	0.22024697	-0.387382025	-0.304757335	0.346034529	0.163466253	0.210105343	0.249221123	0.317555359	0.330651797	0.082768632	0.950286403	0.986761133	Bacteria.Firmicutes.Clostridia.Clostridiales.Ruminococcaceae.Ruminococcaceae.UCG.005	CNNM2
137851	ENSG00000148843	rs7831	0.037975123	0.002713438	0.359631901	0.378622144	-0.477615916	0.676580122	0.298076405	-0.29801936	0.225539444	0.217131271	0.323120718	0.336214352	0.156639912	0.009749579	0.957068807	0.986761133	Bacteria.Firmicutes.Clostridia.Clostridiales.Ruminococcaceae.Ruminococcaceae.UCG.005	PDCD11
137852	ENSG00000149050	rs7938434	0.71926575	0.366351315	0.546010875	0.319242853	-0.081765498	0.270909449	0.194588378	-0.439432938	0.226508469	0.297838586	0.320635896	0.437862129	0.582821477	0.239759498	0.970756964	0.986761133	Bacteria.Firmicutes.Clostridia.Clostridiales.Ruminococcaceae.Ruminococcaceae.UCG.005	ZNF214
137853	ENSG00000149054	rs7933973	0.028865511	0.003052474	0.987750119	0.971503827	-0.49436761	0.685363707	-0.004881403	0.012104192	0.221277244	0.222814143	0.316730924	0.337559137	0.134092752	0.010536131	0.999254097	0.990829277	Bacteria.Firmicutes.Clostridia.Clostridiales.Ruminococcaceae.Ruminococcaceae.UCG.005	ZNF215
137854	ENSG00000149084	rs11555762	0.349117927	0.063764725	0.165200195	0.030827228	0.15066954	-0.364203202	0.333626958	-0.600418209	0.159776103	0.19315989	0.23773627	0.27210253	0.434688361	0.078479152	0.950286403	0.903995217	Bacteria.Firmicutes.Clostridia.Clostridiales.Ruminococcaceae.Ruminococcaceae.UCG.005	HSD17B12
137855	ENSG00000149089	rs2956111	0.918420351	0.93505784	0.488681784	0.205273216	0.02274017	-0.018333472	-0.212810396	0.452608266	0.221172321	0.22414121	0.305627381	0.353795597	0.645459518	0.419518232	0.96737479	0.986761133	Bacteria.Firmicutes.Clostridia.Clostridiales.Ruminococcaceae.Ruminococcaceae.UCG.005	APIP
137856	ENSG00000149150	rs2848626	0.206641896	0.170345962	0.425274898	0.336570952	-0.514915377	0.34695192	0.610602102	-0.431377804	0.40373139	0.250286776	0.7610909	0.445631401	0.348344851	0.146398112	0.963455707	0.986761133	Bacteria.Firmicutes.Clostridia.Clostridiales.Ruminococcaceae.Ruminococcaceae.UCG.005	SLC43A1
137857	ENSG00000149179	rs4752968	0.636795335	0.735187232	0.194532789	0.395133507	0.092302951	0.096022366	-0.343141985	0.42244586	0.194576312	0.282697114	0.261818993	0.493552049	0.556000672	0.367086142	0.950286403	0.986761133	Bacteria.Firmicutes.Clostridia.Clostridiales.Ruminococcaceae.Ruminococcaceae.UCG.005	CSTPP1
137858	ENSG00000149196	rs10792848	0.235763516	0.134792224	0.21656353	0.569493972	0.204841854	-0.652288704	-0.317169942	0.318893031	0.171194048	0.430828907	0.254211398	0.557836593	0.371632117	0.127167336	0.950286403	0.986761133	Bacteria.Firmicutes.Clostridia.Clostridiales.Ruminococcaceae.Ruminococcaceae.UCG.005	HIKESHI
137859	ENSG00000149231	rs11021568	0.368747092	0.504870128	0.112782681	0.25149104	0.147798932	-0.19510228	-0.382293935	0.506761958	0.163310263	0.290974444	0.237862087	0.438041531	0.443505203	0.290692758	0.946329227	0.986761133	Bacteria.Firmicutes.Clostridia.Clostridiales.Ruminococcaceae.Ruminococcaceae.UCG.005	CCDC82
137860	ENSG00000149262	rs1124590	0.848839723	0.214067098	0.090650467	0.160915733	0.033665669	0.392714656	-0.44673756	0.731182434	0.175938688	0.313032462	0.260169752	0.51566921	0.628250718	0.16932554	0.946329227	0.986761133	Bacteria.Firmicutes.Clostridia.Clostridiales.Ruminococcaceae.Ruminococcaceae.UCG.005	INTS4
137861	ENSG00000149292	rs11214582	0.005254916	0.000661318	0.975625915	0.814657997	0.649752498	-0.602477849	0.0119674	-0.069628946	0.225073543	0.168533362	0.390209155	0.295840039	0.049219184	0.003675874	0.999254097	0.986761133	Bacteria.Firmicutes.Clostridia.Clostridiales.Ruminococcaceae.Ruminococcaceae.UCG.005	TTC12
137862	ENSG00000149328	rs7112912	0.013199369	0.000733967	0.741426073	0.646444858	-0.610340772	0.627147619	0.115295164	-0.133673137	0.23961758	0.177053044	0.347950426	0.290078619	0.081682525	0.003917386	0.986741775	0.986761133	Bacteria.Firmicutes.Clostridia.Clostridiales.Ruminococcaceae.Ruminococcaceae.UCG.005	GLB1L2
137863	ENSG00000149418	rs7108945	0.450231423	0.424580154	0.521442759	0.914057362	0.116841818	-0.222721537	-0.155917359	0.041781413	0.153831446	0.277195198	0.241895225	0.385662867	0.484997871	0.261256705	0.970756964	0.986761133	Bacteria.Firmicutes.Clostridia.Clostridiales.Ruminococcaceae.Ruminococcaceae.UCG.005	ST14
137864	ENSG00000149474	rs35938148	0.342079557	0.023092578	0.331182333	0.932227202	-0.176891458	0.468690561	-0.289252556	-0.027173457	0.184847206	0.201489149	0.295473982	0.318309307	0.42980692	0.041759586	0.954845566	0.988641024	Bacteria.Firmicutes.Clostridia.Clostridiales.Ruminococcaceae.Ruminococcaceae.UCG.005	KAT14
137865	ENSG00000149499	rs113222038	0.329457233	0.251991302	0.632462575	0.528653177	-0.192328013	0.3382341	0.148441654	-0.250145627	0.195760083	0.292678944	0.308933255	0.394917369	0.423061616	0.188390348	0.975385997	0.986761133	Bacteria.Firmicutes.Clostridia.Clostridiales.Ruminococcaceae.Ruminococcaceae.UCG.005	EML3
137866	ENSG00000149506	rs11827017	0.629627534	0.103584755	0.75585855	0.921377382	0.079450463	-0.681242967	0.07664953	0.049797702	0.163980814	0.412740598	0.245499425	0.502615747	0.553851472	0.106771285	0.988377288	0.986919952	Bacteria.Firmicutes.Clostridia.Clostridiales.Ruminococcaceae.Ruminococcaceae.UCG.005	ZP1
137867	ENSG00000149516	rs507035	0.117514251	0.160299329	0.906142611	0.773152028	-0.492603793	0.337231148	-0.050919818	0.093188329	0.310590727	0.237478121	0.43021458	0.321960842	0.269635577	0.141904921	0.999254097	0.986761133	Bacteria.Firmicutes.Clostridia.Clostridiales.Ruminococcaceae.Ruminococcaceae.UCG.005	MS4A3
137868	ENSG00000149527	rs12746918	0.622190687	0.856078655	0.065724347	0.046641104	0.073900637	-0.044186354	-0.377894506	0.679883578	0.14927129	0.242676552	0.201932701	0.335312917	0.55059274	0.400983267	0.946329227	0.985445649	Bacteria.Firmicutes.Clostridia.Clostridiales.Ruminococcaceae.Ruminococcaceae.UCG.005	PLCH2
137869	ENSG00000149532	rs2277285	0.046053682	0.056332538	0.593674235	0.77395983	0.868483575	-0.47907666	-0.435543789	0.130132957	0.427143729	0.246615873	0.812391574	0.451255573	0.175980346	0.072447016	0.972375671	0.986761133	Bacteria.Firmicutes.Clostridia.Clostridiales.Ruminococcaceae.Ruminococcaceae.UCG.005	CPSF7
137870	ENSG00000149577	rs1794116	0.042780786	0.010498982	0.902246461	0.47153406	-0.608254828	0.514797492	0.047129381	-0.188847142	0.294445752	0.195434032	0.382242079	0.260785291	0.168164727	0.024015438	0.999254097	0.986761133	Bacteria.Firmicutes.Clostridia.Clostridiales.Ruminococcaceae.Ruminococcaceae.UCG.005	SIDT2
137871	ENSG00000149600	rs199656954	0.652867391	0.056121899	0.121466695	0.892915574	-0.082763714	0.517239122	-0.44137	-0.050035722	0.183171368	0.266026773	0.281334613	0.37026174	0.56053178	0.072423601	0.946329227	0.986761133	Bacteria.Firmicutes.Clostridia.Clostridiales.Ruminococcaceae.Ruminococcaceae.UCG.005	COMMD7
137872	ENSG00000149679	rs146975578	0.013045069	0.000207194	0.381921218	0.336100152	-0.47202266	0.834964444	0.230937496	-0.349188592	0.184986561	0.212547819	0.262356253	0.360372721	0.081431336	0.001567471	0.957321537	0.986761133	Bacteria.Firmicutes.Clostridia.Clostridiales.Ruminococcaceae.Ruminococcaceae.UCG.005	CABLES2
137873	ENSG00000149743	rs11603538	0.023183797	0.002380063	0.487538385	0.060496709	-0.481147123	0.614920797	0.192603084	-0.58520443	0.206987001	0.194581095	0.275877912	0.306409974	0.117222159	0.008982261	0.96737479	0.985445649	Bacteria.Firmicutes.Clostridia.Clostridiales.Ruminococcaceae.Ruminococcaceae.UCG.005	TRPT1
137874	ENSG00000149922	rs9783783	0.009715608	0.000436901	0.398145881	0.1136724	-0.626298289	0.711069917	0.312935507	-0.456433508	0.235169252	0.19201489	0.367961578	0.284706755	0.069815426	0.002708816	0.957321537	0.985445649	Bacteria.Firmicutes.Clostridia.Clostridiales.Ruminococcaceae.Ruminococcaceae.UCG.005	TBX6
137875	ENSG00000149968	rs673163	0.234367637	0.304066302	0.97321263	0.503347057	-0.267512143	0.243936326	-0.011050619	0.229226267	0.22289716	0.235500605	0.327844677	0.340643724	0.370129724	0.212308316	0.999254097	0.986761133	Bacteria.Firmicutes.Clostridia.Clostridiales.Ruminococcaceae.Ruminococcaceae.UCG.005	MMP3
137876	ENSG00000150048	rs7314451	0.505948843	0.53596664	0.35016209	0.424952241	-0.247449158	0.144226188	0.473877231	-0.277285628	0.369983807	0.231807552	0.503616048	0.345383409	0.507088791	0.301475761	0.955608537	0.986761133	Bacteria.Firmicutes.Clostridia.Clostridiales.Ruminococcaceae.Ruminococcaceae.UCG.005	CLEC1A
137877	ENSG00000150316	rs6483382	0.346828135	0.535852738	0.35274303	0.932570883	0.305591556	-0.141931865	-0.471986797	0.030430102	0.322515799	0.228056105	0.504320058	0.358278887	0.433581601	0.301475761	0.957068807	0.988682728	Bacteria.Firmicutes.Clostridia.Clostridiales.Ruminococcaceae.Ruminococcaceae.UCG.005	CWC15
137878	ENSG00000150403	rs2260728	0.349110306	0.227218132	0.633056301	0.789048773	0.304626535	-0.262774973	-0.237732837	0.09021439	0.323033216	0.215582421	0.495629861	0.335825594	0.434688361	0.175593384	0.975385997	0.986761133	Bacteria.Firmicutes.Clostridia.Clostridiales.Ruminococcaceae.Ruminococcaceae.UCG.005	TMCO3
137879	ENSG00000150456	rs4770072	0.171849051	0.011493574	0.625411667	0.082088665	-0.274297171	0.730119892	0.136467363	-0.749342064	0.198580664	0.280820673	0.278224734	0.424412724	0.321493459	0.025477731	0.974898831	0.985445649	Bacteria.Firmicutes.Clostridia.Clostridiales.Ruminococcaceae.Ruminococcaceae.UCG.005	EEF1AKMT1
137880	ENSG00000150459	rs927911	0.983677393	0.656844022	0.137744203	0.579667667	0.006919212	0.103636401	-0.779693522	0.18451057	0.336923405	0.232214298	0.518939278	0.33148219	0.659258484	0.343135994	0.946329227	0.986761133	Bacteria.Firmicutes.Clostridia.Clostridiales.Ruminococcaceae.Ruminococcaceae.UCG.005	SAP18
137881	ENSG00000150477	rs72898333	0.351164522	0.336067984	0.106442204	0.050496365	-0.182686206	0.290783597	0.467775291	-0.886274017	0.194558043	0.300076961	0.285794748	0.444887726	0.434688361	0.227487033	0.946329227	0.985445649	Bacteria.Firmicutes.Clostridia.Clostridiales.Ruminococcaceae.Ruminococcaceae.UCG.005	KIAA1328
137882	ENSG00000150527	rs8015094	0.025875318	0.001620263	0.137383238	0.008309475	-0.597835211	0.654371298	0.610355732	-0.845247522	0.262262576	0.199023634	0.405854551	0.310619803	0.1247927	0.006788628	0.946329227	0.778873542	Bacteria.Firmicutes.Clostridia.Clostridiales.Ruminococcaceae.Ruminococcaceae.UCG.005	MIA2
137883	ENSG00000150540	rs9287488	0.424470338	0.559519413	0.079880948	0.202320088	0.192020366	-0.117679832	-0.639901747	0.405146486	0.23892815	0.200636943	0.359741958	0.314608742	0.474525556	0.309862537	0.946329227	0.986761133	Bacteria.Firmicutes.Clostridia.Clostridiales.Ruminococcaceae.Ruminococcaceae.UCG.005	HNMT
137884	ENSG00000150712	rs2052562	0.29248993	0.194234884	0.517113403	0.420733417	0.236892791	-0.30056522	-0.211604945	0.287360785	0.223241785	0.229177643	0.32489562	0.354676105	0.404902899	0.158190649	0.970756964	0.986761133	Bacteria.Firmicutes.Clostridia.Clostridiales.Ruminococcaceae.Ruminococcaceae.UCG.005	MTMR12
137885	ENSG00000150722	rs10930990	0.909261328	0.46181838	0.791367197	0.41770701	-0.025375453	0.179879129	-0.081838087	-0.280697965	0.221796957	0.243022214	0.308113275	0.344194256	0.643249269	0.276457398	0.994404212	0.986761133	Bacteria.Firmicutes.Clostridia.Clostridiales.Ruminococcaceae.Ruminococcaceae.UCG.005	PPP1R1C
137886	ENSG00000150750	rs3087967	0.000506263	4.81E-05	0.476032727	0.303185995	-1.094388814	0.802463785	0.367895285	-0.320137962	0.299188606	0.184432243	0.513254011	0.308500368	0.010492953	0.000507348	0.96737479	0.986761133	Bacteria.Firmicutes.Clostridia.Clostridiales.Ruminococcaceae.Ruminococcaceae.UCG.005	POU2AF2
137887	ENSG00000150753	rs77720602	0.674464836	0.934839599	0.335313156	0.824722569	0.077420434	0.029894326	-0.275331111	0.113976808	0.183501666	0.364254911	0.283684028	0.512584537	0.566469236	0.419518232	0.954845566	0.986761133	Bacteria.Firmicutes.Clostridia.Clostridiales.Ruminococcaceae.Ruminococcaceae.UCG.005	CCT5
137888	ENSG00000150756	rs7702689	0.086010665	0.108389362	0.872678288	0.599960277	0.534385911	-0.393442652	-0.074193957	-0.191352367	0.306609548	0.241741961	0.461171902	0.363097226	0.233194012	0.109465958	0.998630497	0.986761133	Bacteria.Firmicutes.Clostridia.Clostridiales.Ruminococcaceae.Ruminococcaceae.UCG.005	ATPSCKMT
137889	ENSG00000150873	rs11676318	0.270882575	0.133707837	0.730525675	0.85139315	-0.210114316	0.396161957	0.092356956	-0.080150877	0.189234637	0.260919999	0.267012648	0.4261593	0.392909831	0.126586479	0.98554204	0.986761133	Bacteria.Firmicutes.Clostridia.Clostridiales.Ruminococcaceae.Ruminococcaceae.UCG.005	C2orf50
137890	ENSG00000150893	rs1945504	0.492750245	0.694569169	0.647105537	0.488994284	0.146205728	-0.095712777	0.150989781	-0.23745794	0.211959645	0.242689395	0.328316087	0.341271106	0.50136727	0.354972855	0.978130114	0.986761133	Bacteria.Firmicutes.Clostridia.Clostridiales.Ruminococcaceae.Ruminococcaceae.UCG.005	FREM2
137891	ENSG00000150938	rs9295	0.481527019	0.503441017	0.291689412	0.275591894	0.138371363	-0.173279039	-0.319775799	0.379874549	0.195479536	0.257559738	0.300844932	0.34553197	0.497726387	0.29041099	0.951391114	0.986761133	Bacteria.Firmicutes.Clostridia.Clostridiales.Ruminococcaceae.Ruminococcaceae.UCG.005	CRIM1
137892	ENSG00000150977	rs4930718	0.886836324	0.848725592	0.880593388	0.949767533	-0.027178727	0.046494984	-0.0450254	-0.027250009	0.190247835	0.2427998	0.298576795	0.430906897	0.638003278	0.398671394	0.998630497	0.989461215	Bacteria.Firmicutes.Clostridia.Clostridiales.Ruminococcaceae.Ruminococcaceae.UCG.005	RILPL2
137893	ENSG00000151065	rs6489342	0.561109981	0.796551811	0.277896528	0.733230208	0.104956228	-0.076770992	-0.302964276	0.138082086	0.179673063	0.296577755	0.276912165	0.4034223	0.529673789	0.38558533	0.951391114	0.986761133	Bacteria.Firmicutes.Clostridia.Clostridiales.Ruminococcaceae.Ruminococcaceae.UCG.005	DCP1B
137894	ENSG00000151079	rs79064180	0.146127188	0.052959255	0.720059208	0.873354468	-0.265664927	0.507255419	0.09570946	-0.057293415	0.180639875	0.257403578	0.265921751	0.358040259	0.296496368	0.069650291	0.98554204	0.986761133	Bacteria.Firmicutes.Clostridia.Clostridiales.Ruminococcaceae.Ruminococcaceae.UCG.005	KCNA6
137895	ENSG00000151090	rs6781559	0.52785133	0.716407542	0.911580484	0.254097559	0.11933512	-0.063823619	0.032072313	-0.363224315	0.188033281	0.174942511	0.287716646	0.315715417	0.517219476	0.361469257	0.999254097	0.986761133	Bacteria.Firmicutes.Clostridia.Clostridiales.Ruminococcaceae.Ruminococcaceae.UCG.005	THRB
137896	ENSG00000151131	rs9943769	0.506101985	0.713242937	0.84345152	0.268840098	0.11121572	-0.101677232	0.049158119	-0.452744269	0.166348849	0.275481701	0.247948469	0.406002492	0.507088791	0.36082655	0.995536373	0.986761133	Bacteria.Firmicutes.Clostridia.Clostridiales.Ruminococcaceae.Ruminococcaceae.UCG.005	NOPCHAP1
137897	ENSG00000151135	rs1043156	0.577189922	0.213295592	0.905946078	0.580733109	0.097723469	-0.327713494	0.02890731	-0.261848097	0.174421063	0.260775187	0.243721135	0.471751222	0.533838781	0.16895839	0.999254097	0.986761133	Bacteria.Firmicutes.Clostridia.Clostridiales.Ruminococcaceae.Ruminococcaceae.UCG.005	TMEM263
137898	ENSG00000151151	rs72797403	0.836896169	0.181356015	0.771186075	0.082682933	0.037178028	0.463081153	-0.078139819	-0.899297746	0.179882185	0.342806705	0.267582323	0.510355835	0.623752611	0.151671388	0.989070213	0.985445649	Bacteria.Firmicutes.Clostridia.Clostridiales.Ruminococcaceae.Ruminococcaceae.UCG.005	IPMK
137899	ENSG00000151164	rs6606686	0.036426537	0.027921948	0.129220122	0.111588822	1.035002657	-0.678424652	-0.980690223	0.65447923	0.48464187	0.301789497	0.638302839	0.405836592	0.15276488	0.047689529	0.946329227	0.985445649	Bacteria.Firmicutes.Clostridia.Clostridiales.Ruminococcaceae.Ruminococcaceae.UCG.005	RAD9B
137900	ENSG00000151208	rs12354903	0.128323458	0.043550767	0.307003763	0.208438318	-0.353465251	0.607022769	0.355243587	-0.500998315	0.229511887	0.294968911	0.345064808	0.394394192	0.27815152	0.062347916	0.953196037	0.986761133	Bacteria.Firmicutes.Clostridia.Clostridiales.Ruminococcaceae.Ruminococcaceae.UCG.005	DLG5
137901	ENSG00000151224	rs2236569	0.178153599	0.134894295	0.218664026	0.141314696	0.478811927	-0.346025196	0.659774632	-0.5626008	0.351817749	0.228606349	0.531256956	0.377900013	0.326360786	0.127167336	0.950286403	0.985445649	Bacteria.Firmicutes.Clostridia.Clostridiales.Ruminococcaceae.Ruminococcaceae.UCG.005	MAT1A
137902	ENSG00000151233	rs67788023	0.414558891	0.011536897	0.901880733	0.141688676	-0.147321549	0.64573632	0.032923207	-0.628848431	0.179424959	0.248501195	0.266022694	0.422802286	0.468859913	0.025539438	0.999254097	0.985445649	Bacteria.Firmicutes.Clostridia.Clostridiales.Ruminococcaceae.Ruminococcaceae.UCG.005	GXYLT1
137903	ENSG00000151353	rs17042314	0.529734041	0.091422331	0.602781818	0.331587824	-0.09787913	0.817978946	-0.124522998	-0.564589557	0.154933927	0.477535809	0.238130607	0.577220441	0.517735625	0.098353256	0.972375671	0.986761133	Bacteria.Firmicutes.Clostridia.Clostridiales.Ruminococcaceae.Ruminococcaceae.UCG.005	TMEM18
137904	ENSG00000151445	rs11159261	0.351105843	0.516006155	0.188169391	0.535633731	0.287150884	-0.139372517	-0.578390499	0.202631444	0.305773844	0.213424774	0.434953016	0.3254129	0.434688361	0.295049697	0.950286403	0.986761133	Bacteria.Firmicutes.Clostridia.Clostridiales.Ruminococcaceae.Ruminococcaceae.UCG.005	VIPAS39
137905	ENSG00000151470	rs57501568	0.57981185	0.016755323	0.147797698	0.611273357	-0.087643987	0.639275245	-0.332830037	0.200445394	0.157516722	0.26045635	0.227261335	0.392500507	0.534006158	0.033629997	0.946329227	0.986761133	Bacteria.Firmicutes.Clostridia.Clostridiales.Ruminococcaceae.Ruminococcaceae.UCG.005	C4orf33
137906	ENSG00000151552	rs34914923	0.01061055	0.009006394	0.066433139	0.349308804	0.52201224	-0.755506509	-0.559080506	0.388471366	0.198472609	0.280712184	0.299554843	0.412115111	0.07350826	0.021875589	0.946329227	0.986761133	Bacteria.Firmicutes.Clostridia.Clostridiales.Ruminococcaceae.Ruminococcaceae.UCG.005	QDPR
137907	ENSG00000151576	rs13071100	0.373961426	0.069639031	0.596139245	0.210731594	-0.184248986	0.434587637	0.171310237	-0.494860447	0.205830919	0.235647748	0.321684121	0.391551723	0.446170565	0.082745019	0.972375671	0.986761133	Bacteria.Firmicutes.Clostridia.Clostridiales.Ruminococcaceae.Ruminococcaceae.UCG.005	QTRT2
137908	ENSG00000151632	rs1937865	0.156644781	0.074538366	0.478735935	0.872826087	-0.28616806	0.419818336	-0.217647623	0.05314358	0.199731312	0.231690156	0.305518702	0.330715068	0.308347219	0.086327365	0.96737479	0.986761133	Bacteria.Firmicutes.Clostridia.Clostridiales.Ruminococcaceae.Ruminococcaceae.UCG.005	AKR1C2
137909	ENSG00000151640	rs7072915	0.009501664	0.001220532	0.967046713	0.734613751	0.65711131	-0.656246979	0.01689213	0.098993268	0.245972048	0.194148467	0.407337507	0.29078871	0.069472411	0.0056227	0.999254097	0.986761133	Bacteria.Firmicutes.Clostridia.Clostridiales.Ruminococcaceae.Ruminococcaceae.UCG.005	DPYSL4
137910	ENSG00000151657	rs4749247	0.332086446	0.873186988	0.261918557	0.575170827	0.239686494	-0.032630315	-0.393521925	-0.16603156	0.245303369	0.203642991	0.347772567	0.294772283	0.424832888	0.405385095	0.951391114	0.986761133	Bacteria.Firmicutes.Clostridia.Clostridiales.Ruminococcaceae.Ruminococcaceae.UCG.005	KIN
137911	ENSG00000151687	rs1898560	0.950723285	0.907049832	0.448442319	0.887692828	-0.008012241	0.023330283	-0.162653456	0.042091742	0.129158986	0.199047366	0.213299046	0.296899706	0.653442863	0.413099657	0.965046412	0.986761133	Bacteria.Firmicutes.Clostridia.Clostridiales.Ruminococcaceae.Ruminococcaceae.UCG.005	ANKAR
137912	ENSG00000151690	rs13429315	0.712714968	0.555000222	0.817903198	0.602171345	-0.066654343	0.131845601	-0.065213409	-0.182317539	0.180243963	0.222219681	0.28210989	0.348066267	0.581934556	0.30870097	0.994404212	0.986761133	Bacteria.Firmicutes.Clostridia.Clostridiales.Ruminococcaceae.Ruminococcaceae.UCG.005	MFSD6
137913	ENSG00000151692	rs3771997	0.049384874	0.000865433	0.227613297	0.168052336	0.327616971	-0.807495856	-0.290523142	0.503614271	0.163635606	0.231365657	0.238552187	0.361323658	0.180278539	0.004394414	0.950286403	0.986761133	Bacteria.Firmicutes.Clostridia.Clostridiales.Ruminococcaceae.Ruminococcaceae.UCG.005	RNF144A
137914	ENSG00000151693	rs12475160	0.002552531	0.003584047	0.132617054	0.337216736	0.862465638	-0.616402326	-0.584102286	0.263585096	0.274962209	0.204051721	0.383602489	0.27266123	0.030195483	0.01172794	0.946329227	0.986761133	Bacteria.Firmicutes.Clostridia.Clostridiales.Ruminococcaceae.Ruminococcaceae.UCG.005	ASAP2
137915	ENSG00000151694	rs7340151	0.551147667	0.729087185	0.520162922	0.74013933	0.21884541	-0.082102178	-0.338445327	0.115313599	0.365281553	0.236052381	0.52346045	0.346217269	0.526356599	0.365256745	0.970756964	0.986761133	Bacteria.Firmicutes.Clostridia.Clostridiales.Ruminococcaceae.Ruminococcaceae.UCG.005	ADAM17
137916	ENSG00000151725	rs7680323	0.016812377	0.00456447	0.850144519	0.911075035	-0.904295628	0.674164329	-0.0990204	0.037916948	0.368632941	0.229573416	0.522047946	0.338206553	0.095638512	0.013762002	0.996584683	0.986761133	Bacteria.Firmicutes.Clostridia.Clostridiales.Ruminococcaceae.Ruminococcaceae.UCG.005	CENPU
137917	ENSG00000151748	rs3015488	0.430069787	0.532816359	0.687364988	0.814621659	0.280383907	-0.139255838	-0.245709076	0.089543048	0.353150456	0.222095417	0.607874427	0.380375254	0.476397344	0.30072944	0.984665321	0.986761133	Bacteria.Firmicutes.Clostridia.Clostridiales.Ruminococcaceae.Ruminococcaceae.UCG.005	SAV1
137918	ENSG00000151773	rs1348671	0.003981549	0.000384947	0.080800025	0.067692228	0.611651478	-0.744980915	-0.574320834	0.58924349	0.204952217	0.199090512	0.323879307	0.317212225	0.040263094	0.002509335	0.946329227	0.985445649	Bacteria.Firmicutes.Clostridia.Clostridiales.Ruminococcaceae.Ruminococcaceae.UCG.005	CCDC122
137919	ENSG00000151834	rs80319496	0.470971745	0.197179017	0.878311275	0.771661595	-0.130399341	0.3729654	-0.041540314	-0.115170612	0.179843676	0.286285425	0.270259829	0.395236124	0.493995875	0.159877871	0.998630497	0.986761133	Bacteria.Firmicutes.Clostridia.Clostridiales.Ruminococcaceae.Ruminococcaceae.UCG.005	GABRA2
137920	ENSG00000151893	rs60462192	0.485116917	0.629272337	0.8921294	0.332567739	0.124425079	-0.160027825	-0.036053392	-0.433670766	0.177231241	0.329944692	0.264836702	0.444278735	0.499251964	0.333608183	0.999254097	0.986761133	Bacteria.Firmicutes.Clostridia.Clostridiales.Ruminococcaceae.Ruminococcaceae.UCG.005	CACUL1
137921	ENSG00000151917	rs9396250	0.454144779	0.328545413	0.267892205	0.208088329	-0.275195935	0.213572364	-0.550263407	0.386510446	0.365480077	0.216971125	0.492468234	0.304030591	0.487143194	0.224273047	0.951391114	0.986761133	Bacteria.Firmicutes.Clostridia.Clostridiales.Ruminococcaceae.Ruminococcaceae.UCG.005	BEND6
137922	ENSG00000151929	rs7083324	0.258072079	0.076877527	0.891436877	0.98210787	-0.244776704	0.408821973	-0.039927104	-0.007291493	0.214564129	0.227476095	0.29140903	0.323900969	0.385816319	0.088353978	0.999254097	0.990829277	Bacteria.Firmicutes.Clostridia.Clostridiales.Ruminococcaceae.Ruminococcaceae.UCG.005	BAG3
137923	ENSG00000152061	rs2285210	0.289697589	0.125343883	0.651208624	0.741077834	-0.436533694	0.417168294	-0.238050808	-0.114982163	0.408984128	0.268721081	0.524164143	0.346521384	0.403948324	0.121671363	0.979146088	0.986761133	Bacteria.Firmicutes.Clostridia.Clostridiales.Ruminococcaceae.Ruminococcaceae.UCG.005	RABGAP1L
137924	ENSG00000152076	rs11674996	0.243365505	0.067371187	0.473682204	0.57280112	0.346065913	-0.360622133	0.302519131	-0.165012259	0.293987583	0.193903725	0.419798405	0.291151214	0.374408774	0.081280112	0.96737479	0.986761133	Bacteria.Firmicutes.Clostridia.Clostridiales.Ruminococcaceae.Ruminococcaceae.UCG.005	CCDC74B
137925	ENSG00000152078	rs2391393	0.303892602	0.04554097	0.78216169	0.7601822	-0.219304836	0.397717557	-0.079121425	-0.086536057	0.211644261	0.195132149	0.284985357	0.282328174	0.410407269	0.0636426	0.992082993	0.986761133	Bacteria.Firmicutes.Clostridia.Clostridiales.Ruminococcaceae.Ruminococcaceae.UCG.005	TLCD4
137926	ENSG00000152217	rs72896886	0.7190995	0.259701904	0.96906451	0.192964896	0.059565928	-0.253582191	0.009318232	0.578937498	0.164908682	0.223052184	0.239364786	0.440160739	0.582821477	0.192583447	0.999254097	0.986761133	Bacteria.Firmicutes.Clostridia.Clostridiales.Ruminococcaceae.Ruminococcaceae.UCG.005	SETBP1
137927	ENSG00000152219	rs7927974	0.107578367	0.051588991	0.11697102	0.086960833	0.32032185	-0.398486168	-0.447352635	0.632336804	0.196353168	0.201002092	0.281633835	0.363931777	0.259666678	0.068669571	0.946329227	0.985445649	Bacteria.Firmicutes.Clostridia.Clostridiales.Ruminococcaceae.Ruminococcaceae.UCG.005	ARL14EP
137928	ENSG00000152242	rs9959526	0.228872138	0.329622984	0.212749873	0.819481151	0.210372803	-0.26810387	-0.326490678	-0.102309928	0.173213018	0.272982371	0.25948881	0.446526661	0.366558924	0.224301687	0.950286403	0.986761133	Bacteria.Firmicutes.Clostridia.Clostridiales.Ruminococcaceae.Ruminococcaceae.UCG.005	C18orf25
137929	ENSG00000152254	rs62176784	0.175789808	0.016311852	0.684387132	0.9888573	-0.255350427	0.629252808	-0.109238021	0.005190449	0.186588723	0.255277312	0.267554318	0.370250069	0.324869595	0.032967933	0.984665321	0.990829277	Bacteria.Firmicutes.Clostridia.Clostridiales.Ruminococcaceae.Ruminococcaceae.UCG.005	G6PC2
137930	ENSG00000152291	rs10460587	0.170115385	0.137981955	0.192582713	0.296513559	0.363767799	-0.284132072	-0.494904926	0.293917079	0.262273922	0.189225441	0.375944341	0.279317434	0.320051792	0.129197178	0.950286403	0.986761133	Bacteria.Firmicutes.Clostridia.Clostridiales.Ruminococcaceae.Ruminococcaceae.UCG.005	TGOLN2
137931	ENSG00000152348	rs749402	0.204682769	0.09948809	0.45047213	0.568990417	-0.279199163	0.450385216	-0.223700643	0.212221865	0.217957058	0.269555317	0.294676729	0.370752822	0.346837772	0.104367075	0.965046412	0.986761133	Bacteria.Firmicutes.Clostridia.Clostridiales.Ruminococcaceae.Ruminococcaceae.UCG.005	ATG10
137932	ENSG00000152359	rs2291630	0.392630619	0.001589756	0.468283821	0.163007294	-0.145007625	0.729665415	-0.185275653	-0.50100439	0.16851624	0.221503926	0.253980127	0.355127165	0.456713408	0.006757366	0.966756547	0.986761133	Bacteria.Firmicutes.Clostridia.Clostridiales.Ruminococcaceae.Ruminococcaceae.UCG.005	POC5
137933	ENSG00000152404	rs687991	0.07876675	0.104495346	0.941516506	0.655882667	0.705049112	-0.429663679	-0.041953261	-0.16309537	0.394864257	0.261017593	0.569677586	0.364349252	0.22587463	0.107374343	0.999254097	0.986761133	Bacteria.Firmicutes.Clostridia.Clostridiales.Ruminococcaceae.Ruminococcaceae.UCG.005	CWF19L2
137934	ENSG00000152409	rs6891335	0.395130718	0.331042312	0.923352106	0.769829937	0.210335254	-0.167414778	0.03520237	-0.075675004	0.245737476	0.17096577	0.364486807	0.257570028	0.457701996	0.224860634	0.999254097	0.986761133	Bacteria.Firmicutes.Clostridia.Clostridiales.Ruminococcaceae.Ruminococcaceae.UCG.005	JMY
137935	ENSG00000152465	rs190461570	0.112772947	0.187613119	0.297842222	0.685232459	0.355434432	-0.24966625	-0.312551953	-0.115149053	0.221144091	0.187510922	0.297851538	0.282833565	0.264813729	0.155095398	0.952067637	0.986761133	Bacteria.Firmicutes.Clostridia.Clostridiales.Ruminococcaceae.Ruminococcaceae.UCG.005	NMT2
137936	ENSG00000152527	rs72868636	0.686705468	0.261039983	0.999863211	0.644985512	0.056820509	-0.295533683	3.83E-05	0.161011176	0.140258837	0.260690778	0.222668952	0.347859659	0.57158154	0.193141487	0.999909245	0.986761133	Bacteria.Firmicutes.Clostridia.Clostridiales.Ruminococcaceae.Ruminococcaceae.UCG.005	PLEKHH2
137937	ENSG00000152558	rs2436036	0.31033524	0.216638709	0.094863448	0.041001794	-0.502404086	0.361947538	1.135745727	-0.798850408	0.491407701	0.290148619	0.670210752	0.383260207	0.413540735	0.170216724	0.946329227	0.965586358	Bacteria.Firmicutes.Clostridia.Clostridiales.Ruminococcaceae.Ruminococcaceae.UCG.005	TMEM123
137938	ENSG00000152580	rs4350899	0.105945295	0.074413843	0.701799191	0.68034122	0.38015567	-0.355238212	0.134966461	-0.115749771	0.231925603	0.195963332	0.350962594	0.279704501	0.258117871	0.086304362	0.98554204	0.986761133	Bacteria.Firmicutes.Clostridia.Clostridiales.Ruminococcaceae.Ruminococcaceae.UCG.005	IGSF10
137939	ENSG00000152582	rs7726182	0.571219473	0.89750515	0.414571955	0.913811118	0.084659995	0.053028453	-0.193022064	-0.057079384	0.148760994	0.410085869	0.235090865	0.525359344	0.531469314	0.410933784	0.961059074	0.986761133	Bacteria.Firmicutes.Clostridia.Clostridiales.Ruminococcaceae.Ruminococcaceae.UCG.005	SPEF2
137940	ENSG00000152669	rs231623	0.080444997	0.146822361	0.814034334	0.784713666	-0.564142692	0.286146595	0.110320339	0.077651511	0.317758232	0.194907218	0.467128176	0.283093571	0.227191926	0.134448852	0.994404212	0.986761133	Bacteria.Firmicutes.Clostridia.Clostridiales.Ruminococcaceae.Ruminococcaceae.UCG.005	CCNO
137941	ENSG00000152700	rs13157171	0.15147733	0.258711588	0.044328501	0.533812588	0.234962008	-0.430477071	-0.526205415	0.305823749	0.161915377	0.37785579	0.256670279	0.48894204	0.302457822	0.19208884	0.941754721	0.986761133	Bacteria.Firmicutes.Clostridia.Clostridiales.Ruminococcaceae.Ruminococcaceae.UCG.005	SAR1B
137942	ENSG00000152749	rs3897474	0.00679795	0.001844656	0.182881139	0.120714823	-1.107706611	0.817862482	0.70510221	-0.567960287	0.396386506	0.252024122	0.523817727	0.361280284	0.05556085	0.007384088	0.950286403	0.985445649	Bacteria.Firmicutes.Clostridia.Clostridiales.Ruminococcaceae.Ruminococcaceae.UCG.005	GPR180
137943	ENSG00000152760	rs472181	0.55433857	0.397036517	0.902626685	0.993657063	-0.128381395	0.167460508	-0.042972953	0.002385036	0.216018625	0.196441651	0.3498994	0.298878713	0.526796071	0.25088145	0.999254097	0.990829277	Bacteria.Firmicutes.Clostridia.Clostridiales.Ruminococcaceae.Ruminococcaceae.UCG.005	DYNLT5
137944	ENSG00000152778	rs304435	0.292638399	0.24906812	0.905041197	0.370574489	0.23682273	-0.288034034	0.038282607	-0.319417925	0.223245007	0.247691581	0.319674989	0.354298811	0.404902899	0.187015972	0.999254097	0.986761133	Bacteria.Firmicutes.Clostridia.Clostridiales.Ruminococcaceae.Ruminococcaceae.UCG.005	IFIT5
137945	ENSG00000152782	rs7905382	0.005685926	0.000272588	0.83706269	0.399300223	-0.643917411	0.744829776	0.071071315	-0.266549732	0.225242744	0.193643574	0.344228028	0.314191665	0.051798561	0.001873155	0.994404212	0.986761133	Bacteria.Firmicutes.Clostridia.Clostridiales.Ruminococcaceae.Ruminococcaceae.UCG.005	PANK1
137946	ENSG00000152894	rs17461178	0.363858334	0.106848666	0.886404163	0.886436973	-0.20001475	0.452472095	-0.041139188	-0.060043088	0.218749354	0.276772407	0.286866235	0.418806167	0.440715049	0.108574838	0.999089383	0.986761133	Bacteria.Firmicutes.Clostridia.Clostridiales.Ruminococcaceae.Ruminococcaceae.UCG.005	PTPRK
137947	ENSG00000152926	rs200587234	0.453018573	0.363606486	0.975544677	0.515747816	-0.127519563	0.13091071	-0.008539205	0.154620161	0.168931534	0.143096995	0.277504196	0.236627742	0.486351197	0.239388067	0.999254097	0.986761133	Bacteria.Firmicutes.Clostridia.Clostridiales.Ruminococcaceae.Ruminococcaceae.UCG.005	ZNF117
137948	ENSG00000152952	rs12632001	0.833201946	0.165329521	0.413341699	0.979049719	-0.038560245	0.283175312	-0.238333865	0.008200655	0.182376845	0.201848026	0.289510516	0.311101925	0.622266475	0.144395981	0.961059074	0.990829277	Bacteria.Firmicutes.Clostridia.Clostridiales.Ruminococcaceae.Ruminococcaceae.UCG.005	PLOD2
137949	ENSG00000152990	rs1993821	0.006687896	0.004287062	0.225861721	0.301723145	0.702078714	-0.592066442	-0.511680133	0.326332242	0.250704696	0.200118832	0.418548013	0.313511713	0.05553789	0.013215531	0.950286403	0.986761133	Bacteria.Firmicutes.Clostridia.Clostridiales.Ruminococcaceae.Ruminococcaceae.UCG.005	ADGRA3
137950	ENSG00000153012	rs16876637	0.570153276	0.929793448	0.262686539	0.7979054	-0.084688961	0.030199379	0.248580664	-0.11950298	0.1483996	0.341460927	0.220038878	0.464820647	0.531469314	0.418589116	0.951391114	0.986761133	Bacteria.Firmicutes.Clostridia.Clostridiales.Ruminococcaceae.Ruminococcaceae.UCG.005	LGI2
137951	ENSG00000153048	rs4985009	0.957426551	0.680652789	0.856371067	0.126130382	0.009689223	0.140481659	0.048440678	-0.779784635	0.180814913	0.339819113	0.266589528	0.503366342	0.655630141	0.350589834	0.997131285	0.985445649	Bacteria.Firmicutes.Clostridia.Clostridiales.Ruminococcaceae.Ruminococcaceae.UCG.005	CARHSP1
137952	ENSG00000153066	rs11644466	0.495379028	0.435042762	0.209450832	0.516310897	0.177546583	-0.16510455	-0.450703571	0.192164788	0.258972762	0.210223237	0.355600826	0.294481443	0.501706534	0.265900798	0.950286403	0.986761133	Bacteria.Firmicutes.Clostridia.Clostridiales.Ruminococcaceae.Ruminococcaceae.UCG.005	TXNDC11
137953	ENSG00000153094	rs3789062	0.24030745	0.387701225	0.074586786	0.430138809	0.212379585	-0.205277228	-0.479404554	0.288422891	0.179238909	0.236074663	0.264619942	0.363330391	0.374408774	0.24706516	0.946329227	0.986761133	Bacteria.Firmicutes.Clostridia.Clostridiales.Ruminococcaceae.Ruminococcaceae.UCG.005	BCL2L11
137954	ENSG00000153107	rs71414609	0.917893985	0.904686432	0.338262995	0.1084905	0.02056495	0.028610265	-0.285935631	0.569300871	0.198729114	0.238013515	0.296427149	0.349896255	0.645351367	0.412731178	0.954845566	0.985445649	Bacteria.Firmicutes.Clostridia.Clostridiales.Ruminococcaceae.Ruminococcaceae.UCG.005	ANAPC1
137955	ENSG00000153157	rs6910232	0.036270336	0.000633892	0.51853909	0.486118903	-0.351698832	0.77709315	-0.153658405	0.201287607	0.164541346	0.216577398	0.236732634	0.287376	0.15247818	0.003571656	0.970756964	0.986761133	Bacteria.Firmicutes.Clostridia.Clostridiales.Ruminococcaceae.Ruminococcaceae.UCG.005	SYCP2L
137956	ENSG00000153214	rs3762616	0.981392174	0.914739633	0.375763015	0.544500026	0.008001736	0.023699156	-0.458399491	0.198275646	0.341777437	0.220512262	0.514040972	0.325482463	0.658254664	0.414585174	0.957321537	0.986761133	Bacteria.Firmicutes.Clostridia.Clostridiales.Ruminococcaceae.Ruminococcaceae.UCG.005	TMEM87B
137957	ENSG00000153291	rs12215229	0.210977123	0.004207277	0.91196411	0.197915682	-0.118762583	0.452198223	0.015060574	-0.336984493	0.094020484	0.152504848	0.135697717	0.25909764	0.351068779	0.013042716	0.999254097	0.986761133	Bacteria.Firmicutes.Clostridia.Clostridiales.Ruminococcaceae.Ruminococcaceae.UCG.005	SLC25A27
137958	ENSG00000153294	rs7772763	0.948938712	0.723303871	0.141388703	0.281048848	0.030884207	0.096151307	-0.989176575	0.420740151	0.480436727	0.27042204	0.664557408	0.387112634	0.653080348	0.363021074	0.946329227	0.986761133	Bacteria.Firmicutes.Clostridia.Clostridiales.Ruminococcaceae.Ruminococcaceae.UCG.005	ADGRF4
137959	ENSG00000153303	rs78522145	0.014970232	0.000499685	0.056059226	0.924616922	0.38026871	-0.809792095	-0.415266267	0.045385733	0.152199195	0.221140297	0.213524048	0.477835145	0.089817111	0.002998873	0.946329227	0.987229631	Bacteria.Firmicutes.Clostridia.Clostridiales.Ruminococcaceae.Ruminococcaceae.UCG.005	FRMD1
137960	ENSG00000153406	rs8053770	0.291746522	0.218862347	0.172700534	0.247797706	0.402412716	-0.286970477	-0.739381505	0.39589209	0.378634898	0.23117208	0.536362522	0.339520619	0.404616051	0.171299881	0.950286403	0.986761133	Bacteria.Firmicutes.Clostridia.Clostridiales.Ruminococcaceae.Ruminococcaceae.UCG.005	NMRAL1
137961	ENSG00000153495	rs4773365	0.294876033	0.163573692	0.58979682	0.833602774	0.202565119	-0.320635314	-0.159485454	0.082094524	0.191846115	0.227586659	0.294374943	0.389228741	0.406103141	0.143186221	0.972375671	0.986761133	Bacteria.Firmicutes.Clostridia.Clostridiales.Ruminococcaceae.Ruminococcaceae.UCG.005	TEX29
137962	ENSG00000153531	rs72666968	0.313580839	0.168843961	0.250904246	0.260039053	-0.147038992	0.491926423	-0.248808077	0.585943707	0.144796172	0.353604606	0.214799216	0.515767384	0.414780188	0.145943839	0.951391114	0.986761133	Bacteria.Firmicutes.Clostridia.Clostridiales.Ruminococcaceae.Ruminococcaceae.UCG.005	ADPRHL1
137963	ENSG00000153560	rs636859	0.974917764	0.483762582	0.287819973	0.82932567	0.005969253	0.187733738	-0.283939472	0.103669815	0.189136631	0.266577432	0.264977366	0.479015014	0.656193544	0.284487719	0.951391114	0.986761133	Bacteria.Firmicutes.Clostridia.Clostridiales.Ruminococcaceae.Ruminococcaceae.UCG.005	UBP1
137964	ENSG00000153714	rs1543587	0.067417455	0.033161504	0.32386775	0.29301064	0.628962788	-0.556061988	-0.453784762	0.39141004	0.338246999	0.255575407	0.456537694	0.369256466	0.210403712	0.053103204	0.954845566	0.986761133	Bacteria.Firmicutes.Clostridia.Clostridiales.Ruminococcaceae.Ruminococcaceae.UCG.005	LURAP1L
137965	ENSG00000153786	rs2270845	0.991274277	0.620948564	0.199881126	0.752878818	0.001876235	0.125558085	-0.327071785	0.117032811	0.170911832	0.252710216	0.252592968	0.370169616	0.661337358	0.331203371	0.950286403	0.986761133	Bacteria.Firmicutes.Clostridia.Clostridiales.Ruminococcaceae.Ruminococcaceae.UCG.005	ZDHHC7
137966	ENSG00000153789	rs11548969	0.071951749	0.080598468	0.535303112	0.881454802	-0.403411953	0.367438556	0.197920675	-0.046167765	0.220591237	0.207070318	0.317589535	0.308393953	0.215775012	0.091396255	0.970756964	0.986761133	Bacteria.Firmicutes.Clostridia.Clostridiales.Ruminococcaceae.Ruminococcaceae.UCG.005	CIBAR2
137967	ENSG00000153790	rs2523078	0.961629889	0.277424521	0.635643805	0.559584881	-0.008866487	0.349245042	-0.137026983	-0.270445259	0.18360405	0.318896977	0.287869696	0.461169766	0.65608253	0.199709333	0.975549229	0.986761133	Bacteria.Firmicutes.Clostridia.Clostridiales.Ruminococcaceae.Ruminococcaceae.UCG.005	C7orf31
137968	ENSG00000153822	rs6501363	0.005488854	0.004093266	0.19259018	0.200249719	2.247383195	-1.240784303	-1.191235148	0.640179604	0.782690935	0.417108864	0.90491265	0.49481211	0.05042267	0.012737163	0.950286403	0.986761133	Bacteria.Firmicutes.Clostridia.Clostridiales.Ruminococcaceae.Ruminococcaceae.UCG.005	KCNJ16
137969	ENSG00000153823	rs17676334	0.908584195	0.320829121	0.471577613	0.686360443	-0.018934871	0.267310931	-0.170621078	0.163238116	0.164270966	0.267236537	0.235639556	0.402477149	0.643080007	0.221072501	0.96737479	0.986761133	Bacteria.Firmicutes.Clostridia.Clostridiales.Ruminococcaceae.Ruminococcaceae.UCG.005	PID1
137970	ENSG00000153832	rs74188614	0.965101554	0.873587867	0.847306358	0.111511265	0.009043404	-0.041432247	0.054058464	-0.667874909	0.20591083	0.259402236	0.279639982	0.414051668	0.656086031	0.405385095	0.996584683	0.985445649	Bacteria.Firmicutes.Clostridia.Clostridiales.Ruminococcaceae.Ruminococcaceae.UCG.005	FBXO36
137971	ENSG00000153898	rs6691970	0.001121543	6.66E-05	0.034675899	0.064456997	0.689486674	-0.685774374	-0.67401023	0.546580992	0.202350986	0.161035452	0.312518369	0.290661244	0.017046637	0.000654072	0.941754721	0.985445649	Bacteria.Firmicutes.Clostridia.Clostridiales.Ruminococcaceae.Ruminococcaceae.UCG.005	MCOLN2
137972	ENSG00000153933	rs3826295	0.86528073	0.907047691	0.734423926	0.928205001	0.052559987	0.022998263	-0.165429437	-0.027734829	0.308598312	0.196210126	0.485580988	0.306637736	0.63313819	0.413099657	0.985612323	0.987452467	Bacteria.Firmicutes.Clostridia.Clostridiales.Ruminococcaceae.Ruminococcaceae.UCG.005	DGKE
137973	ENSG00000153975	rs200191695	0.007560912	0.001414222	0.004575469	0.017232003	0.477396009	-0.918879327	-0.815703754	1.027168938	0.17323291	0.275743643	0.277851902	0.420385922	0.058673865	0.006235882	0.557469218	0.852529364	Bacteria.Firmicutes.Clostridia.Clostridiales.Ruminococcaceae.Ruminococcaceae.UCG.005	ZUP1
137974	ENSG00000154001	rs1255721	0.659641681	0.329340719	0.605272732	0.820910984	-0.090064874	0.237275654	-0.170791061	-0.085485398	0.203579552	0.241451212	0.328872492	0.376128844	0.56253401	0.224301687	0.972375671	0.986761133	Bacteria.Firmicutes.Clostridia.Clostridiales.Ruminococcaceae.Ruminococcaceae.UCG.005	PPP2R5E
137975	ENSG00000154025	rs2428369	0.265280463	0.166354654	0.456190208	0.682442462	-0.648721717	0.452277625	-0.692713183	0.208426407	0.577393364	0.323177739	0.924174099	0.507185299	0.388604949	0.144625952	0.965046412	0.986761133	Bacteria.Firmicutes.Clostridia.Clostridiales.Ruminococcaceae.Ruminococcaceae.UCG.005	SLC5A10
137976	ENSG00000154079	rs13197182	0.593760285	0.555897976	0.162603129	0.491846668	0.089539542	0.192368801	-0.365230804	-0.27644208	0.167051315	0.324967731	0.258634275	0.3999291	0.541483555	0.30870097	0.948290037	0.986761133	Bacteria.Firmicutes.Clostridia.Clostridiales.Ruminococcaceae.Ruminococcaceae.UCG.005	SDHAF4
137977	ENSG00000154080	rs9947927	0.261432699	0.226800509	0.392102752	0.390468969	-0.446855501	0.303387717	-0.530280354	0.334801856	0.394499885	0.248675288	0.615558698	0.387298141	0.386654215	0.175525081	0.957321537	0.986761133	Bacteria.Firmicutes.Clostridia.Clostridiales.Ruminococcaceae.Ruminococcaceae.UCG.005	CHST9
137978	ENSG00000154134	rs145090185	0.001021353	2.14E-05	0.331330962	0.375289082	-0.53085473	1.056769254	0.236892671	-0.318655495	0.154435759	0.230895359	0.242062837	0.356977912	0.016114034	0.000273849	0.954845566	0.986761133	Bacteria.Firmicutes.Clostridia.Clostridiales.Ruminococcaceae.Ruminococcaceae.UCG.005	ROBO3
137979	ENSG00000154153	rs454651	0.831961119	0.889276201	0.090767582	0.186271661	0.067919582	0.030739991	-0.767916381	0.434757648	0.318828127	0.219950327	0.447382851	0.325517734	0.621524867	0.409431257	0.946329227	0.986761133	Bacteria.Firmicutes.Clostridia.Clostridiales.Ruminococcaceae.Ruminococcaceae.UCG.005	RETREG1
137980	ENSG00000154252	rs78145032	0.872014872	0.503015252	0.623668258	0.308500847	-0.026117309	0.212002114	-0.11899985	0.461389203	0.161490031	0.314802025	0.241392488	0.449569221	0.633851431	0.29041099	0.974898831	0.986761133	Bacteria.Firmicutes.Clostridia.Clostridiales.Ruminococcaceae.Ruminococcaceae.UCG.005	GAL3ST2
137981	ENSG00000154258	rs1473147	0.001181539	0.000604153	0.047320526	0.395189129	0.412269298	-0.602399814	-0.364568468	0.197905669	0.121591643	0.167191981	0.180374248	0.231244563	0.017637843	0.003459656	0.946329227	0.986761133	Bacteria.Firmicutes.Clostridia.Clostridiales.Ruminococcaceae.Ruminococcaceae.UCG.005	ABCA9
137982	ENSG00000154269	rs3904056	0.499195276	0.022165236	0.914853735	0.433481989	-0.118364745	0.758253233	-0.027693546	-0.3705781	0.174193028	0.323655986	0.258025305	0.470239993	0.502779937	0.040798384	0.999254097	0.986761133	Bacteria.Firmicutes.Clostridia.Clostridiales.Ruminococcaceae.Ruminococcaceae.UCG.005	ENPP3
137983	ENSG00000154305	rs36079339	0.278152283	0.223806659	0.999909245	0.794284391	-0.338476784	0.255257202	5.64E-05	-0.08932111	0.309537098	0.207863374	0.494071733	0.341169549	0.396952197	0.173778922	0.999909245	0.986761133	Bacteria.Firmicutes.Clostridia.Clostridiales.Ruminococcaceae.Ruminococcaceae.UCG.005	MIA3
137984	ENSG00000154310	rs12487226	0.157212746	0.119904358	0.404334423	0.491809768	0.44597267	-0.43546693	0.441747126	-0.30602581	0.311700228	0.276385211	0.526332105	0.442690059	0.308347219	0.117386342	0.957321537	0.986761133	Bacteria.Firmicutes.Clostridia.Clostridiales.Ruminococcaceae.Ruminococcaceae.UCG.005	TNIK
137985	ENSG00000154380	rs2840952	0.39265482	0.694445994	0.731342269	0.653390116	-0.176353986	0.108840959	0.117237763	0.165293103	0.204955007	0.275859936	0.340018259	0.36641546	0.456713408	0.354972855	0.98554204	0.986761133	Bacteria.Firmicutes.Clostridia.Clostridiales.Ruminococcaceae.Ruminococcaceae.UCG.005	ENAH
137986	ENSG00000154429	rs28551168	0.716086568	0.817924748	0.988967286	0.953919088	0.119106004	-0.057544303	0.006661416	-0.02001928	0.326087075	0.248963728	0.47991585	0.345124101	0.581934556	0.390648282	0.999254097	0.989500958	Bacteria.Firmicutes.Clostridia.Clostridiales.Ruminococcaceae.Ruminococcaceae.UCG.005	CCSAP
137987	ENSG00000154511	rs116489989	0.383488115	0.137000247	0.397726933	0.731142303	-0.152715336	0.403824753	-0.22489526	0.134074933	0.17406765	0.268256265	0.264204503	0.388549055	0.451522218	0.128606816	0.957321537	0.986761133	Bacteria.Firmicutes.Clostridia.Clostridiales.Ruminococcaceae.Ruminococcaceae.UCG.005	DIPK1A
137988	ENSG00000154518	rs268228	0.54605651	0.628780834	0.579679926	0.987632874	0.305552236	-0.13705886	-0.353602777	-0.005726501	0.503535642	0.282182015	0.635285134	0.368042357	0.523375715	0.333608183	0.972375671	0.990829277	Bacteria.Firmicutes.Clostridia.Clostridiales.Ruminococcaceae.Ruminococcaceae.UCG.005	ATP5MC3
137989	ENSG00000154529	rs62554966	0.052556793	0.01010952	0.814697569	0.687382806	0.856325381	-0.806050094	0.147577856	0.180583585	0.433777783	0.304363534	0.627166455	0.446783486	0.18727142	0.023318634	0.994404212	0.986761133	Bacteria.Firmicutes.Clostridia.Clostridiales.Ruminococcaceae.Ruminococcaceae.UCG.005	CNTNAP3B
137990	ENSG00000154642	rs2298674	0.232578532	0.027419122	0.324879504	0.060791563	-0.21259241	0.682790813	0.258557284	-0.853532686	0.176452831	0.302714945	0.260674411	0.447430991	0.369156225	0.047252002	0.954845566	0.985445649	Bacteria.Firmicutes.Clostridia.Clostridiales.Ruminococcaceae.Ruminococcaceae.UCG.005	C21orf91
137991	ENSG00000154719	rs9653688	0.191444901	0.100326513	0.680306009	0.794781024	-0.519473601	0.419304473	-0.218062064	-0.0911803	0.393585385	0.251587632	0.526876382	0.349133492	0.335468516	0.104391481	0.984665321	0.986761133	Bacteria.Firmicutes.Clostridia.Clostridiales.Ruminococcaceae.Ruminococcaceae.UCG.005	MRPL39
137992	ENSG00000154767	rs2607775	0.535229086	0.533380894	0.569952694	0.629548052	-0.147731751	0.126862522	-0.200274373	0.141805708	0.237011747	0.202609591	0.350755816	0.292610143	0.520267648	0.300842156	0.972375671	0.986761133	Bacteria.Firmicutes.Clostridia.Clostridiales.Ruminococcaceae.Ruminococcaceae.UCG.005	XPC
137993	ENSG00000154783	rs2013489	0.122391478	0.127403056	0.288633983	0.414218118	-0.579294987	0.367698234	0.564392625	-0.291543042	0.370182819	0.238167598	0.52759895	0.35481385	0.272354203	0.122946562	0.951391114	0.986761133	Bacteria.Firmicutes.Clostridia.Clostridiales.Ruminococcaceae.Ruminococcaceae.UCG.005	FGD5
137994	ENSG00000154864	rs8096811	0.000567831	0.000512585	0.318665483	0.289615391	1.338189531	-0.815891577	-0.545674157	0.344795215	0.369428771	0.223285868	0.543070343	0.322979726	0.010870637	0.003029986	0.954845566	0.986761133	Bacteria.Firmicutes.Clostridia.Clostridiales.Ruminococcaceae.Ruminococcaceae.UCG.005	PIEZO2
137995	ENSG00000154889	rs689057	0.183269914	0.005654001	0.798681486	0.09022275	-0.257626152	0.555267926	-0.075766023	-0.494588467	0.191561796	0.194096561	0.295862464	0.287646533	0.331534237	0.015884269	0.994404212	0.985445649	Bacteria.Firmicutes.Clostridia.Clostridiales.Ruminococcaceae.Ruminococcaceae.UCG.005	MPPE1
137996	ENSG00000154930	rs66817095	0.939605168	0.622349897	0.076152351	0.213798651	0.01191304	0.137932671	-0.422207885	0.511541946	0.156636528	0.278736745	0.234332394	0.407507871	0.650836407	0.331843495	0.946329227	0.986761133	Bacteria.Firmicutes.Clostridia.Clostridiales.Ruminococcaceae.Ruminococcaceae.UCG.005	ACSS1
137997	ENSG00000155016	rs8727	0.143675812	0.027415922	0.527201632	0.298777813	0.251203786	-0.609388266	-0.169442249	0.388150605	0.169751551	0.270166163	0.266564737	0.370617389	0.293421622	0.047252002	0.970756964	0.986761133	Bacteria.Firmicutes.Clostridia.Clostridiales.Ruminococcaceae.Ruminococcaceae.UCG.005	CYP2U1
137998	ENSG00000155085	rs12192268	0.350578093	0.162567757	0.875808742	0.803168384	0.221322566	-0.324053813	0.058226584	-0.094169034	0.235416508	0.229455629	0.371124704	0.376294013	0.434688361	0.142687602	0.998630497	0.986761133	Bacteria.Firmicutes.Clostridia.Clostridiales.Ruminococcaceae.Ruminococcaceae.UCG.005	AK9
137999	ENSG00000155093	rs10254947	0.528457015	0.838622597	0.454400958	0.540030042	-0.119558422	-0.047122132	0.197211435	-0.216414363	0.188662779	0.23047021	0.262060394	0.351336629	0.517495895	0.395955684	0.965046412	0.986761133	Bacteria.Firmicutes.Clostridia.Clostridiales.Ruminococcaceae.Ruminococcaceae.UCG.005	PTPRN2
138000	ENSG00000155115	rs7767678	0.588826684	0.882603709	0.12076513	0.794533284	0.098345098	0.030722931	-0.397641673	0.086546607	0.181049925	0.207248382	0.252975281	0.330981946	0.53854056	0.407847502	0.946329227	0.986761133	Bacteria.Firmicutes.Clostridia.Clostridiales.Ruminococcaceae.Ruminococcaceae.UCG.005	GTF3C6
138001	ENSG00000155158	rs677622	0.900015224	0.990567177	0.837994309	0.969247694	0.073632592	0.003754049	-0.149000141	-0.015969268	0.583799503	0.316331866	0.725880008	0.412659984	0.639913181	0.43402318	0.994946084	0.990829277	Bacteria.Firmicutes.Clostridia.Clostridiales.Ruminococcaceae.Ruminococcaceae.UCG.005	TTC39B
138002	ENSG00000155189	rs7840157	0.562218707	0.878647571	0.097215127	0.149171582	0.102396113	-0.04437237	-0.459145958	0.594724023	0.175789105	0.289491518	0.272909715	0.407485353	0.529673789	0.406931534	0.946329227	0.986601886	Bacteria.Firmicutes.Clostridia.Clostridiales.Ruminococcaceae.Ruminococcaceae.UCG.005	AGPAT5
138003	ENSG00000155229	rs764223	0.992465625	0.842114774	0.527135548	0.327679558	0.00197344	-0.047657838	0.210367897	-0.348750867	0.208192533	0.238318605	0.330895432	0.353662564	0.661756427	0.397036184	0.970756964	0.986761133	Bacteria.Firmicutes.Clostridia.Clostridiales.Ruminococcaceae.Ruminococcaceae.UCG.005	MMS19
138004	ENSG00000155254	rs6584149	0.006939161	6.89E-05	0.282451632	0.008850447	-0.446846938	0.938170257	0.265053936	-0.804106322	0.160329363	0.220794304	0.244587877	0.298052686	0.056501903	0.00067211	0.951391114	0.778873542	Bacteria.Firmicutes.Clostridia.Clostridiales.Ruminococcaceae.Ruminococcaceae.UCG.005	MARVELD1
138005	ENSG00000155265	rs6584158	0.090111258	0.007954779	0.640705305	0.863917785	0.432869871	-0.558992474	0.171817069	0.050375645	0.251662608	0.204220148	0.366446709	0.29278153	0.237632238	0.02009063	0.977593548	0.986761133	Bacteria.Firmicutes.Clostridia.Clostridiales.Ruminococcaceae.Ruminococcaceae.UCG.005	GOLGA7B
138006	ENSG00000155428	rs62463394	0.30700257	0.836300753	0.562962626	0.205327673	-0.145973231	0.07401587	-0.132549492	0.544005919	0.141790314	0.356796822	0.227989916	0.425291207	0.412070371	0.394972501	0.972375671	0.986761133	Bacteria.Firmicutes.Clostridia.Clostridiales.Ruminococcaceae.Ruminococcaceae.UCG.005	TRIM74
138007	ENSG00000155530	rs1986692	0.026071822	0.020148704	0.976822577	0.456068326	0.475917454	-0.488912201	0.008958297	-0.237954785	0.209065019	0.205320312	0.307179963	0.317377964	0.12549906	0.038300922	0.999254097	0.986761133	Bacteria.Firmicutes.Clostridia.Clostridiales.Ruminococcaceae.Ruminococcaceae.UCG.005	LRGUK
138008	ENSG00000155542	rs702681	0.060359807	0.036027088	0.685142614	0.981256551	-0.540182494	0.419198648	-0.206534791	0.007483276	0.282682034	0.195856193	0.507145608	0.317319263	0.200947726	0.056053393	0.984665321	0.990829277	Bacteria.Firmicutes.Clostridia.Clostridiales.Ruminococcaceae.Ruminococcaceae.UCG.005	SETD9
138009	ENSG00000155792	rs6469895	0.287020008	0.094516236	0.794685151	0.69703526	-0.258854187	0.428420268	-0.098679146	-0.140826751	0.24116329	0.252541958	0.377666343	0.360143991	0.402354305	0.100778656	0.994404212	0.986761133	Bacteria.Firmicutes.Clostridia.Clostridiales.Ruminococcaceae.Ruminococcaceae.UCG.005	DEPTOR
138010	ENSG00000155849	rs17202203	0.87087172	0.972674042	0.433167256	0.161825873	-0.032939672	-0.009754179	-0.238491498	0.557052133	0.201855248	0.283676611	0.302422516	0.393730088	0.633851431	0.429837496	0.965046412	0.986761133	Bacteria.Firmicutes.Clostridia.Clostridiales.Ruminococcaceae.Ruminococcaceae.UCG.005	ELMO1
138011	ENSG00000155858	rs10045660	0.184837611	0.016342637	0.326232141	0.085715585	-0.274872003	0.490967083	0.290235524	-0.539648361	0.205126931	0.199236888	0.293437343	0.30933103	0.332314573	0.032989426	0.954845566	0.985445649	Bacteria.Firmicutes.Clostridia.Clostridiales.Ruminococcaceae.Ruminococcaceae.UCG.005	LSM11
138012	ENSG00000155868	rs4704738	0.09391402	0.039037779	0.096310187	0.752836402	0.276283264	-0.475976126	-0.400802829	0.136193403	0.162557282	0.22604041	0.23757255	0.430697248	0.242309804	0.058689051	0.946329227	0.986761133	Bacteria.Firmicutes.Clostridia.Clostridiales.Ruminococcaceae.Ruminococcaceae.UCG.005	MED7
138013	ENSG00000155893	rs6440001	0.668336052	0.424862188	0.577607161	0.411794378	-0.106580192	0.180206152	0.208749987	-0.268219669	0.247653723	0.224418604	0.372995572	0.324731141	0.564631608	0.261256705	0.972375671	0.986761133	Bacteria.Firmicutes.Clostridia.Clostridiales.Ruminococcaceae.Ruminococcaceae.UCG.005	PXYLP1
138014	ENSG00000155906	rs3816778	0.995599883	0.38637574	0.517161146	0.03210123	-0.001368711	0.205106795	0.23879223	-0.682705784	0.24725223	0.235217287	0.366680553	0.31180902	0.662463686	0.246797694	0.970756964	0.903995217	Bacteria.Firmicutes.Clostridia.Clostridiales.Ruminococcaceae.Ruminococcaceae.UCG.005	RMND1
138015	ENSG00000155957	rs1185888	5.01E-05	2.38E-06	0.141335347	0.098077844	0.796939953	-0.858526246	0.420793129	-0.399018942	0.183646575	0.166130485	0.28266245	0.237795129	0.001847621	4.97E-05	0.946329227	0.985445649	Bacteria.Firmicutes.Clostridia.Clostridiales.Ruminococcaceae.Ruminococcaceae.UCG.005	TMBIM4
138016	ENSG00000156011	rs2410599	0.376055639	0.069333763	0.348323375	0.667740736	-0.210807318	0.438032164	-0.29515375	0.14672711	0.236541369	0.237249017	0.312474034	0.340289999	0.446725309	0.082513262	0.954845566	0.986761133	Bacteria.Firmicutes.Clostridia.Clostridiales.Ruminococcaceae.Ruminococcaceae.UCG.005	PSD3
138017	ENSG00000156042	rs6480703	0.951069488	0.326264385	0.400223723	0.670597673	-0.007779706	-0.222283372	0.162436651	-0.136345236	0.12629896	0.224750646	0.19184744	0.3191329	0.653442863	0.223085309	0.957321537	0.986761133	Bacteria.Firmicutes.Clostridia.Clostridiales.Ruminococcaceae.Ruminococcaceae.UCG.005	CFAP70
138018	ENSG00000156049	rs1122838	0.594228886	0.241330344	0.415887626	0.437001399	0.093877453	-0.28042167	-0.207626712	0.341308721	0.175367481	0.237184016	0.253596459	0.436446885	0.541713912	0.183667209	0.961059074	0.986761133	Bacteria.Firmicutes.Clostridia.Clostridiales.Ruminococcaceae.Ruminococcaceae.UCG.005	GNA14
138019	ENSG00000156052	rs140941229	0.689283765	0.29923331	0.78069854	0.561197746	-0.084861859	0.182175891	-0.085261181	-0.156901361	0.21131507	0.174112187	0.304996609	0.268657546	0.572966934	0.210448433	0.991492396	0.986761133	Bacteria.Firmicutes.Clostridia.Clostridiales.Ruminococcaceae.Ruminococcaceae.UCG.005	GNAQ
138020	ENSG00000156103	rs4515601	0.516859641	0.477729773	0.767066526	0.440273363	-0.127791536	0.148274695	-0.090047924	0.24618235	0.196090403	0.207660568	0.302745438	0.317072743	0.511195406	0.282597389	0.988377288	0.986761133	Bacteria.Firmicutes.Clostridia.Clostridiales.Ruminococcaceae.Ruminococcaceae.UCG.005	MMP16
138021	ENSG00000156110	rs10824218	0.880203911	0.779689045	0.783168495	0.236538281	0.044083262	0.063631422	0.113347447	-0.399924678	0.291371428	0.226551487	0.410208896	0.334791138	0.636166154	0.380570312	0.992082993	0.986761133	Bacteria.Firmicutes.Clostridia.Clostridiales.Ruminococcaceae.Ruminococcaceae.UCG.005	ADK
138022	ENSG00000156170	rs1394247692	0.326690869	0.823459721	0.002146099	0.025233936	0.153256313	-0.076158632	-0.737501507	1.172277496	0.155095084	0.340014377	0.230838298	0.511942373	0.421451453	0.391825241	0.538503738	0.903995217	Bacteria.Firmicutes.Clostridia.Clostridiales.Ruminococcaceae.Ruminococcaceae.UCG.005	NDUFAF6
138023	ENSG00000156171	rs3762374	0.350925661	0.701928255	0.017512926	0.186115671	0.186392244	-0.091247464	-0.6810511	0.484334718	0.198405854	0.237385102	0.279461515	0.36250757	0.434688361	0.357184249	0.940737397	0.986761133	Bacteria.Firmicutes.Clostridia.Clostridiales.Ruminococcaceae.Ruminococcaceae.UCG.005	DRAM2
138024	ENSG00000156219	rs56102101	0.02723634	0.000120949	0.143613879	0.002470575	0.384445409	-0.935836746	-0.357204572	1.295940131	0.170234222	0.228996593	0.241343899	0.411713721	0.129366443	0.001044355	0.946329227	0.646369393	Bacteria.Firmicutes.Clostridia.Clostridiales.Ruminococcaceae.Ruminococcaceae.UCG.005	ART3
138025	ENSG00000156232	rs12903411	0.726147854	0.241541247	0.170480718	0.71900313	-0.094882465	0.234978477	-0.516892957	0.100565303	0.269745596	0.198837638	0.372999388	0.278315923	0.585037015	0.183742928	0.950286403	0.986761133	Bacteria.Firmicutes.Clostridia.Clostridiales.Ruminococcaceae.Ruminococcaceae.UCG.005	WHAMM
138026	ENSG00000156239	rs7280102	0.363144226	0.467033147	0.441318481	0.823793398	0.151868286	-0.249296184	-0.190799596	0.109518323	0.165844619	0.340778296	0.246307271	0.48989231	0.440632931	0.278467256	0.965046412	0.986761133	Bacteria.Firmicutes.Clostridia.Clostridiales.Ruminococcaceae.Ruminococcaceae.UCG.005	N6AMT1
138027	ENSG00000156261	rs2070610	0.892353855	0.490686591	0.45962454	0.981234305	-0.023553142	0.279976713	-0.212775475	0.0125273	0.17337688	0.403955906	0.286057258	0.530575161	0.639587521	0.286764765	0.965046412	0.990829277	Bacteria.Firmicutes.Clostridia.Clostridiales.Ruminococcaceae.Ruminococcaceae.UCG.005	CCT8
138028	ENSG00000156284	rs8132599	0.107916569	0.061012362	0.682811818	0.964960827	0.505521316	-0.398144039	-0.179340035	-0.01537961	0.310181816	0.208894741	0.43694463	0.348773668	0.260232545	0.076232224	0.984665321	0.990829277	Bacteria.Firmicutes.Clostridia.Clostridiales.Ruminococcaceae.Ruminococcaceae.UCG.005	CLDN8
138029	ENSG00000156381	rs3742443	0.871905628	0.684919942	0.491989618	0.886186271	0.03018969	0.081876883	-0.205109796	-0.040651666	0.186509993	0.200898136	0.296830925	0.282920229	0.633851431	0.351838301	0.968421998	0.986761133	Bacteria.Firmicutes.Clostridia.Clostridiales.Ruminococcaceae.Ruminococcaceae.UCG.005	ANKRD9
138030	ENSG00000156398	rs2297450	0.05636168	0.000857806	0.300931081	0.225041115	0.363482258	-1.163171089	-0.274477823	0.590911377	0.187133704	0.333006867	0.263259246	0.482494352	0.193893487	0.00439351	0.952067637	0.986761133	Bacteria.Firmicutes.Clostridia.Clostridiales.Ruminococcaceae.Ruminococcaceae.UCG.005	SFXN2
138031	ENSG00000156510	rs10823316	0.007533009	0.004654517	0.512880505	0.388635612	-1.148540698	0.714173535	0.473906817	-0.360137848	0.416567265	0.243767932	0.720315266	0.414989858	0.058673865	0.013893099	0.970756964	0.986761133	Bacteria.Firmicutes.Clostridia.Clostridiales.Ruminococcaceae.Ruminococcaceae.UCG.005	HKDC1
138032	ENSG00000156587	rs4939152	0.038860038	0.00086864	0.606203819	0.352119916	-0.361726962	0.786954844	0.130234823	-0.387420376	0.17162238	0.225555997	0.251427962	0.413421562	0.159131086	0.004394414	0.972375671	0.986761133	Bacteria.Firmicutes.Clostridia.Clostridiales.Ruminococcaceae.Ruminococcaceae.UCG.005	UBE2L6
138033	ENSG00000156795	rs12547262	0.873441132	0.41821596	0.763769414	0.572007602	-0.040173906	0.210271992	-0.105646317	-0.222203411	0.251229762	0.258120777	0.350078436	0.391249377	0.633851431	0.259297048	0.988377288	0.986761133	Bacteria.Firmicutes.Clostridia.Clostridiales.Ruminococcaceae.Ruminococcaceae.UCG.005	NTAQ1
138034	ENSG00000156869	rs2788517	0.000210953	0.000213055	0.099890018	0.410090832	0.70511834	-0.792704844	-0.476921947	0.239294607	0.179738881	0.20221719	0.28578346	0.28865347	0.00570749	0.001597157	0.946329227	0.986761133	Bacteria.Firmicutes.Clostridia.Clostridiales.Ruminococcaceae.Ruminococcaceae.UCG.005	FRRS1
138035	ENSG00000156876	rs6662945	0.163455323	0.000783406	0.811462808	0.42316076	-0.243552708	1.130898366	0.059095584	-0.417618755	0.172824189	0.321130381	0.246749237	0.518163579	0.313996806	0.004088638	0.994404212	0.986761133	Bacteria.Firmicutes.Clostridia.Clostridiales.Ruminococcaceae.Ruminococcaceae.UCG.005	SASS6
138036	ENSG00000156886	rs8050500	0.006203615	0.000764995	0.056505526	0.024884708	-0.5926329	0.57472149	0.573853883	-0.607272995	0.20959331	0.162851484	0.295617692	0.264539355	0.054254685	0.004005225	0.946329227	0.903995217	Bacteria.Firmicutes.Clostridia.Clostridiales.Ruminococcaceae.Ruminococcaceae.UCG.005	ITGAD
138037	ENSG00000156959	rs2648593	0.306655567	0.268731879	0.988928841	0.925026337	-0.135925743	0.219419416	-0.002868457	-0.024183586	0.131935303	0.196721442	0.205937788	0.256006958	0.411985007	0.196184043	0.999254097	0.987229631	Bacteria.Firmicutes.Clostridia.Clostridiales.Ruminococcaceae.Ruminococcaceae.UCG.005	LHFPL4
138038	ENSG00000156968	rs62039093	0.744693753	0.388666717	0.825317541	0.348520982	0.061367906	-0.30718889	0.058803595	-0.559156448	0.187662596	0.353999674	0.265371603	0.592213363	0.590826593	0.247489167	0.994404212	0.986761133	Bacteria.Firmicutes.Clostridia.Clostridiales.Ruminococcaceae.Ruminococcaceae.UCG.005	MPV17L
138039	ENSG00000156983	rs4684648	0.270827094	0.209681833	0.443823916	0.712290427	0.218444008	-0.33521383	-0.211446083	0.160274552	0.196713594	0.264616258	0.274470143	0.432737972	0.392909831	0.166857405	0.965046412	0.986761133	Bacteria.Firmicutes.Clostridia.Clostridiales.Ruminococcaceae.Ruminococcaceae.UCG.005	BRPF1
138040	ENSG00000157014	rs242729	0.989287793	0.409384264	0.172007162	0.942778586	0.002692088	0.200491206	-0.399127257	-0.023700999	0.199752438	0.241479621	0.289060977	0.328943882	0.660195705	0.25591779	0.950286403	0.989227862	Bacteria.Firmicutes.Clostridia.Clostridiales.Ruminococcaceae.Ruminococcaceae.UCG.005	TATDN2
138041	ENSG00000157045	rs7404466	0.385251394	0.464709947	0.167749144	0.356088831	0.427608285	-0.201611748	-0.930237334	0.359789137	0.489217021	0.274157841	0.666926437	0.387136112	0.452217324	0.277483332	0.950286403	0.986761133	Bacteria.Firmicutes.Clostridia.Clostridiales.Ruminococcaceae.Ruminococcaceae.UCG.005	NTAN1
138042	ENSG00000157107	rs6892973	0.630625368	0.852393311	0.423793537	0.761527866	0.093688618	0.044672619	-0.235242007	-0.096272775	0.193933221	0.239151442	0.292278894	0.315924305	0.554340342	0.399711158	0.962589405	0.986761133	Bacteria.Firmicutes.Clostridia.Clostridiales.Ruminococcaceae.Ruminococcaceae.UCG.005	FCHO2
138043	ENSG00000157111	rs481619	0.48348689	0.09053376	0.142489367	0.729781806	-0.13655703	0.345512302	-0.418710152	0.097607502	0.193785063	0.201144071	0.282092365	0.2813834	0.498777166	0.097952155	0.946329227	0.986761133	Bacteria.Firmicutes.Clostridia.Clostridiales.Ruminococcaceae.Ruminococcaceae.UCG.005	TMEM171
138044	ENSG00000157181	rs11799597	0.017920157	0.003312928	0.050830617	0.141886655	0.458051899	-0.859702961	-0.530217782	0.596060014	0.188660189	0.282063872	0.266553044	0.400959702	0.099150192	0.011082651	0.946329227	0.985445649	Bacteria.Firmicutes.Clostridia.Clostridiales.Ruminococcaceae.Ruminococcaceae.UCG.005	ODR4
138045	ENSG00000157214	rs6465250	0.061404228	0.033756016	0.821821565	0.852675868	-0.809843547	0.560440873	-0.163105547	0.078578175	0.425562386	0.25848564	0.721383364	0.42147861	0.201563428	0.053684762	0.994404212	0.986761133	Bacteria.Firmicutes.Clostridia.Clostridiales.Ruminococcaceae.Ruminococcaceae.UCG.005	STEAP2
138046	ENSG00000157224	rs1005883	0.867549554	0.776063311	0.766731149	0.983631997	-0.05166653	0.060616509	-0.147991229	0.006850288	0.308599675	0.21222746	0.496816459	0.332641973	0.63313819	0.379679375	0.988377288	0.990829277	Bacteria.Firmicutes.Clostridia.Clostridiales.Ruminococcaceae.Ruminococcaceae.UCG.005	CLDN12
138047	ENSG00000157315	rs153060	0.000289252	3.85E-06	0.431525441	0.95374179	0.586329789	-0.883687673	-0.195699042	0.014653566	0.153146968	0.175307785	0.247271211	0.251652063	0.00697509	7.06E-05	0.965046412	0.989500958	Bacteria.Firmicutes.Clostridia.Clostridiales.Ruminococcaceae.Ruminococcaceae.UCG.005	TMED6
138048	ENSG00000157322	rs62050611	0.000787649	0.000239704	0.03936193	0.101081615	0.546909267	-0.888138682	-0.525634316	0.569552189	0.155375762	0.228611694	0.250049115	0.342512471	0.013717566	0.001718805	0.941754721	0.985445649	Bacteria.Firmicutes.Clostridia.Clostridiales.Ruminococcaceae.Ruminococcaceae.UCG.005	CLEC18A
138049	ENSG00000157326	rs10144527	0.010236129	0.015919843	0.028002791	0.46721969	0.507747949	-0.735076134	-0.616659851	0.289374052	0.192063444	0.297059754	0.274460979	0.395729574	0.071907526	0.032294372	0.941754721	0.986761133	Bacteria.Firmicutes.Clostridia.Clostridiales.Ruminococcaceae.Ruminococcaceae.UCG.005	DHRS4
138050	ENSG00000157353	rs1357887822	0.275490768	0.138303474	0.970306654	0.555765594	-0.194634097	0.517021094	0.009475221	-0.297265469	0.177000567	0.344609954	0.253584513	0.50200053	0.39567331	0.129304344	0.999254097	0.986761133	Bacteria.Firmicutes.Clostridia.Clostridiales.Ruminococcaceae.Ruminococcaceae.UCG.005	FCSK
138051	ENSG00000157379	rs10136508	0.396075165	0.148426387	0.90181383	0.471902719	-0.244592098	0.348071663	-0.047340072	-0.239183189	0.286335118	0.238043226	0.382250359	0.330571949	0.457957188	0.135541403	0.999254097	0.986761133	Bacteria.Firmicutes.Clostridia.Clostridiales.Ruminococcaceae.Ruminococcaceae.UCG.005	DHRS1
138052	ENSG00000157404	rs4864915	0.588961539	0.580524536	0.665102211	0.339496377	-0.120914717	0.120161252	-0.140280745	0.324669891	0.22268057	0.216365556	0.322608369	0.337449242	0.53854056	0.317760606	0.980874029	0.986761133	Bacteria.Firmicutes.Clostridia.Clostridiales.Ruminococcaceae.Ruminococcaceae.UCG.005	KIT
138053	ENSG00000157423	rs3743953	0.937524096	0.686802625	0.493094913	0.133334193	0.013615436	-0.163280609	-0.175388566	0.768047154	0.173045126	0.403182942	0.254470492	0.505356106	0.650760669	0.352204186	0.968421998	0.985445649	Bacteria.Firmicutes.Clostridia.Clostridiales.Ruminococcaceae.Ruminococcaceae.UCG.005	HYDIN
138054	ENSG00000157426	rs1850925	0.01396379	0.036446072	0.728690766	0.549301361	0.726004044	-0.492648978	-0.154356646	-0.197379922	0.287473705	0.230708672	0.443115923	0.327926862	0.085595394	0.056300344	0.98554204	0.986761133	Bacteria.Firmicutes.Clostridia.Clostridiales.Ruminococcaceae.Ruminococcaceae.UCG.005	AASDH
138055	ENSG00000157429	rs59364668	0.202311242	0.079532749	0.174454863	0.154821716	0.195302278	-0.562844452	-0.312232484	0.724201167	0.151655233	0.316047344	0.227438644	0.503199306	0.344916653	0.090508837	0.950286403	0.986761133	Bacteria.Firmicutes.Clostridia.Clostridiales.Ruminococcaceae.Ruminococcaceae.UCG.005	ZNF19
138056	ENSG00000157510	rs813036	0.709566799	0.834271734	0.041633787	0.054650325	-0.214412547	0.06719962	1.468964077	-0.795546542	0.573220352	0.319914176	0.707024295	0.406635748	0.580969201	0.394353016	0.941754721	0.985445649	Bacteria.Firmicutes.Clostridia.Clostridiales.Ruminococcaceae.Ruminococcaceae.UCG.005	AFAP1L1
138057	ENSG00000157578	rs2277787	0.132397447	0.03973401	0.713114468	0.904923539	-0.311495198	0.398794586	-0.121582577	0.036426079	0.204452889	0.190079867	0.329258237	0.303793988	0.281864993	0.059089383	0.98554204	0.986761133	Bacteria.Firmicutes.Clostridia.Clostridiales.Ruminococcaceae.Ruminococcaceae.UCG.005	LCA5L
138058	ENSG00000157601	rs469126	0.092569194	0.125933983	0.714166775	0.793704204	-0.440518754	0.355976044	-0.157617086	0.089138857	0.258103363	0.22966828	0.428489181	0.339493331	0.240500192	0.121813988	0.98554204	0.986761133	Bacteria.Firmicutes.Clostridia.Clostridiales.Ruminococcaceae.Ruminococcaceae.UCG.005	MX1
138059	ENSG00000157637	rs8069730	0.470812244	0.073856052	0.720571462	0.526774618	0.134329173	-0.406994807	-0.097830569	0.268615141	0.185196742	0.224071182	0.272335773	0.42214467	0.493995875	0.085959691	0.98554204	0.986761133	Bacteria.Firmicutes.Clostridia.Clostridiales.Ruminococcaceae.Ruminococcaceae.UCG.005	SLC38A10
138060	ENSG00000157653	rs7048305	0.290992218	0.01047262	0.631028244	0.908201049	0.158507134	-0.806260939	-0.107199176	-0.050490695	0.148906286	0.305973333	0.222162063	0.436199485	0.404205717	0.023988409	0.975385997	0.986761133	Bacteria.Firmicutes.Clostridia.Clostridiales.Ruminococcaceae.Ruminococcaceae.UCG.005	C9orf43
138061	ENSG00000157778	rs7788760	0.240476909	0.149612353	0.255324844	0.493927123	-0.500110875	0.365172123	-0.87700651	0.300895548	0.422225032	0.250479441	0.764287535	0.437412528	0.374408774	0.136518587	0.951391114	0.986761133	Bacteria.Firmicutes.Clostridia.Clostridiales.Ruminococcaceae.Ruminococcaceae.UCG.005	PSMG3
138062	ENSG00000157800	rs558	0.734814317	0.502758055	0.902868336	0.465939897	0.062308519	-0.145228611	-0.034940092	-0.264309179	0.183172728	0.215519752	0.285204701	0.360411766	0.588010982	0.29041099	0.999254097	0.986761133	Bacteria.Firmicutes.Clostridia.Clostridiales.Ruminococcaceae.Ruminococcaceae.UCG.005	SLC37A3
138063	ENSG00000157823	rs56171612	0.015844661	0.005848177	0.276092618	0.670673347	0.442575118	-0.615498358	-0.304061375	0.140960454	0.178720204	0.216062192	0.276863872	0.330016056	0.093059752	0.016225269	0.951391114	0.986761133	Bacteria.Firmicutes.Clostridia.Clostridiales.Ruminococcaceae.Ruminococcaceae.UCG.005	AP3S2
138064	ENSG00000157827	rs715047	0.049059071	0.025302948	0.119667698	0.069970763	0.432764429	-0.488104485	-0.5094538	0.566052611	0.215834443	0.21326347	0.323133194	0.307306027	0.180138043	0.044726827	0.946329227	0.985445649	Bacteria.Firmicutes.Clostridia.Clostridiales.Ruminococcaceae.Ruminococcaceae.UCG.005	FMNL2
138065	ENSG00000157833	rs892447	0.074060526	0.056574444	0.759665321	0.652686552	-0.5856907	0.413983539	0.143709231	-0.138953014	0.32268622	0.213322536	0.467817447	0.307357014	0.217743189	0.072553427	0.988377288	0.986761133	Bacteria.Firmicutes.Clostridia.Clostridiales.Ruminococcaceae.Ruminococcaceae.UCG.005	GAREM2
138066	ENSG00000157895	rs2071190	0.175833434	0.038752985	0.861628297	0.715674435	-0.265392076	0.699285567	0.0502282	-0.179293477	0.193946178	0.331589941	0.287045336	0.490123151	0.324869595	0.058490908	0.998630497	0.986761133	Bacteria.Firmicutes.Clostridia.Clostridiales.Ruminococcaceae.Ruminococcaceae.UCG.005	C12orf43
138067	ENSG00000158022	rs3008226	0.17669189	0.000341709	0.629797637	0.534149857	-0.205229569	0.903720523	-0.110998726	-0.205060202	0.150282176	0.239195852	0.229208486	0.328115511	0.324869595	0.002281593	0.975385997	0.986761133	Bacteria.Firmicutes.Clostridia.Clostridiales.Ruminococcaceae.Ruminococcaceae.UCG.005	TRIM63
138068	ENSG00000158023	rs11043259	0.821241341	0.207369303	0.275108188	0.364575239	0.03820948	-0.39054375	0.265784676	-0.35791081	0.168434798	0.306711768	0.241510723	0.392024078	0.61793431	0.165536114	0.951391114	0.986761133	Bacteria.Firmicutes.Clostridia.Clostridiales.Ruminococcaceae.Ruminococcaceae.UCG.005	CFAP251
138069	ENSG00000158079	rs10821295	0.578902937	0.913492179	0.284053748	0.905469908	0.104489126	-0.034036895	-0.305310134	0.051137569	0.187340853	0.312116364	0.282683126	0.428965045	0.533838781	0.414570616	0.951391114	0.986761133	Bacteria.Firmicutes.Clostridia.Clostridiales.Ruminococcaceae.Ruminococcaceae.UCG.005	PTPDC1
138070	ENSG00000158106	rs1055181	0.526091053	0.166208217	0.688276833	0.664038562	0.113075781	-0.484688429	-0.108017869	0.212391113	0.177410926	0.346215645	0.268058133	0.486793766	0.516681104	0.144574854	0.984665321	0.986761133	Bacteria.Firmicutes.Clostridia.Clostridiales.Ruminococcaceae.Ruminococcaceae.UCG.005	RHPN1
138071	ENSG00000158158	rs6576983	0.364292611	0.115348818	0.17468671	0.424504183	-0.209977132	0.322982303	-0.436567697	0.225543673	0.229854179	0.202416617	0.318181327	0.280661319	0.440715049	0.113981776	0.950286403	0.986761133	Bacteria.Firmicutes.Clostridia.Clostridiales.Ruminococcaceae.Ruminococcaceae.UCG.005	CNNM4
138072	ENSG00000158163	rs9860630	0.159241979	0.101292538	0.832259103	0.924666133	-0.406086758	0.355175723	0.081586038	-0.027382004	0.285232064	0.213727333	0.383672087	0.288475171	0.310089762	0.105263822	0.994404212	0.987229631	Bacteria.Firmicutes.Clostridia.Clostridiales.Ruminococcaceae.Ruminococcaceae.UCG.005	DZIP1L
138073	ENSG00000158457	rs12667978	0.783358207	0.570601035	0.613839102	0.41204652	-0.068976866	0.140318081	0.199686961	-0.309002833	0.249854338	0.246164431	0.39385372	0.374309791	0.604296735	0.314101024	0.972375671	0.986761133	Bacteria.Firmicutes.Clostridia.Clostridiales.Ruminococcaceae.Ruminococcaceae.UCG.005	TSPAN33
138074	ENSG00000158473	rs859001	0.035847163	0.009157078	0.031551008	0.465466217	0.313527357	-0.807438871	-0.477728502	0.32328912	0.146338031	0.300696068	0.217465075	0.440366989	0.152359277	0.022176265	0.941754721	0.986761133	Bacteria.Firmicutes.Clostridia.Clostridiales.Ruminococcaceae.Ruminococcaceae.UCG.005	CD1D
138075	ENSG00000158477	rs389293	0.116534556	0.380171211	0.549940817	0.120055084	0.258083229	-0.188250253	-0.142767853	-0.488325687	0.162280585	0.21307242	0.237575745	0.310062468	0.268863595	0.244663406	0.970756964	0.985445649	Bacteria.Firmicutes.Clostridia.Clostridiales.Ruminococcaceae.Ruminococcaceae.UCG.005	CD1A
138076	ENSG00000158486	rs547564338	0.974747865	0.470714901	0.291629864	0.699983915	0.005786243	0.156683757	-0.274266381	0.148828847	0.182103999	0.215968949	0.25799758	0.384547254	0.656193544	0.280163013	0.951391114	0.986761133	Bacteria.Firmicutes.Clostridia.Clostridiales.Ruminococcaceae.Ruminococcaceae.UCG.005	DNAH3
138077	ENSG00000158525	rs6970320	0.170978082	0.260869001	0.056518416	0.048358514	0.303171851	-0.270231935	-0.661865358	0.66161384	0.219032559	0.238285774	0.34097462	0.328914934	0.320578462	0.193107223	0.946329227	0.985445649	Bacteria.Firmicutes.Clostridia.Clostridiales.Ruminococcaceae.Ruminococcaceae.UCG.005	CPA5
138078	ENSG00000158623	rs7792600	5.09E-06	1.66E-06	0.774396801	0.804521487	-1.967871083	1.21457408	0.160476222	-0.082868934	0.396234748	0.230799756	0.557584035	0.333480609	0.000345127	3.70E-05	0.989477916	0.986761133	Bacteria.Firmicutes.Clostridia.Clostridiales.Ruminococcaceae.Ruminococcaceae.UCG.005	COPG2
138079	ENSG00000158710	rs2494524	0.094568899	0.069145499	0.320808222	0.308897315	0.646643781	-0.540885143	-0.564160322	0.422811681	0.381240904	0.292753566	0.563978773	0.412320424	0.243248704	0.082457324	0.954845566	0.986761133	Bacteria.Firmicutes.Clostridia.Clostridiales.Ruminococcaceae.Ruminococcaceae.UCG.005	TAGLN2
138080	ENSG00000158786	rs2135600	0.023041445	3.55E-05	0.525343195	0.154717611	-0.333502955	1.013774854	0.131761324	-0.525474326	0.143316688	0.228520595	0.20635345	0.365023666	0.11680179	0.000409683	0.970756964	0.986761133	Bacteria.Firmicutes.Clostridia.Clostridiales.Ruminococcaceae.Ruminococcaceae.UCG.005	PLA2G2F
138081	ENSG00000158793	rs10908823	0.00871186	0.002378497	0.008254033	0.03019261	0.503273825	-0.697942224	-0.734063768	0.667288123	0.18614207	0.220836336	0.269516716	0.30121348	0.064449274	0.008982261	0.711188079	0.903995217	Bacteria.Firmicutes.Clostridia.Clostridiales.Ruminococcaceae.Ruminococcaceae.UCG.005	NIT1
138082	ENSG00000158825	rs66731853	0.329710257	0.036493049	0.461607865	0.976555407	-0.190947643	0.395724176	-0.219192471	0.008915419	0.194457528	0.185366628	0.295996022	0.302224871	0.423169851	0.056300344	0.966756547	0.990829277	Bacteria.Firmicutes.Clostridia.Clostridiales.Ruminococcaceae.Ruminococcaceae.UCG.005	CDA
138083	ENSG00000158856	rs189080621	0.966210289	0.417269452	0.991851645	0.899188919	-0.007086171	-0.256612993	0.002557185	0.067849781	0.166643879	0.314364062	0.249447722	0.533516961	0.656086031	0.258904871	0.999254097	0.986761133	Bacteria.Firmicutes.Clostridia.Clostridiales.Ruminococcaceae.Ruminococcaceae.UCG.005	DMTN
138084	ENSG00000158863	rs12547987	0.514896697	0.125713176	0.987821785	0.986011791	0.119491997	-0.322652379	-0.004128018	0.006551507	0.182496942	0.208044949	0.269423654	0.372264281	0.510596809	0.121813988	0.999254097	0.990829277	Bacteria.Firmicutes.Clostridia.Clostridiales.Ruminococcaceae.Ruminococcaceae.UCG.005	FHIP2B
138085	ENSG00000159023	rs2493843	0.024019966	0.010765659	0.94323741	0.686679847	-1.251782759	0.824492842	0.050443427	-0.166182795	0.541880092	0.314130593	0.705768428	0.410179189	0.119049806	0.024455841	0.999254097	0.986761133	Bacteria.Firmicutes.Clostridia.Clostridiales.Ruminococcaceae.Ruminococcaceae.UCG.005	EPB41
138086	ENSG00000159055	rs7280143	0.424480738	0.189476662	0.655819433	0.747555942	0.163207791	-0.620288204	-0.131316489	0.247963534	0.203081663	0.467859738	0.293298666	0.767183553	0.474525556	0.156322517	0.979896184	0.986761133	Bacteria.Firmicutes.Clostridia.Clostridiales.Ruminococcaceae.Ruminococcaceae.UCG.005	MIS18A
138087	ENSG00000159079	rs844993	0.546006149	0.065338218	0.613893628	0.246801963	-0.120490746	0.619944252	-0.152067369	-0.493476455	0.198538077	0.330788508	0.299977175	0.422310212	0.523375715	0.079466887	0.972375671	0.986761133	Bacteria.Firmicutes.Clostridia.Clostridiales.Ruminococcaceae.Ruminococcaceae.UCG.005	CFAP298
138088	ENSG00000159082	rs11701149	0.767167458	0.576378887	0.949646027	0.312951943	0.061484256	0.156196168	0.01972089	-0.388631476	0.206805353	0.278191546	0.31109473	0.382202685	0.598739272	0.316015831	0.999254097	0.986761133	Bacteria.Firmicutes.Clostridia.Clostridiales.Ruminococcaceae.Ruminococcaceae.UCG.005	SYNJ1
138089	ENSG00000159110	rs9975538	0.114882475	0.031660581	0.752128629	0.89794314	-0.510056182	0.440838517	-0.152110321	-0.040876906	0.319240087	0.200806318	0.479611815	0.317478427	0.268260249	0.051596112	0.988377288	0.986761133	Bacteria.Firmicutes.Clostridia.Clostridiales.Ruminococcaceae.Ruminococcaceae.UCG.005	IFNAR2
138090	ENSG00000159111	rs12600879	0.203023908	0.090456239	0.869925369	0.721526881	0.2811451	-0.338994894	-0.053770425	-0.109347123	0.218662658	0.197301383	0.327087591	0.305486003	0.345193003	0.097952155	0.998630497	0.986761133	Bacteria.Firmicutes.Clostridia.Clostridiales.Ruminococcaceae.Ruminococcaceae.UCG.005	MRPL10
138091	ENSG00000159128	rs2211688	0.011411325	0.029015726	0.114025355	0.832646186	0.575839567	-0.380619042	-0.498971372	-0.056870005	0.221249328	0.170529273	0.311550249	0.268068896	0.07659601	0.048680892	0.946329227	0.986761133	Bacteria.Firmicutes.Clostridia.Clostridiales.Ruminococcaceae.Ruminococcaceae.UCG.005	IFNGR2
138092	ENSG00000159164	rs16835135	0.800488936	0.338747412	0.435635585	0.571446174	-0.041758862	-0.325874397	0.189718562	0.288891635	0.164576559	0.338172683	0.241877157	0.507928147	0.611292246	0.22851363	0.965046412	0.986761133	Bacteria.Firmicutes.Clostridia.Clostridiales.Ruminococcaceae.Ruminococcaceae.UCG.005	SV2A
138093	ENSG00000159197	rs13048252	0.027195824	0.071206361	0.912743143	0.705372912	0.540680379	-0.396523476	-0.042453044	-0.114243704	0.239350366	0.216241181	0.38593665	0.30086357	0.129366443	0.084059619	0.999254097	0.986761133	Bacteria.Firmicutes.Clostridia.Clostridiales.Ruminococcaceae.Ruminococcaceae.UCG.005	KCNE2
138094	ENSG00000159200	rs1125040	0.001273742	0.001837457	0.010453244	0.084860659	0.659149607	-0.662666742	-0.886464637	0.533845232	0.195806405	0.204119257	0.336321523	0.305149264	0.018680665	0.007373167	0.74494158	0.985445649	Bacteria.Firmicutes.Clostridia.Clostridiales.Ruminococcaceae.Ruminococcaceae.UCG.005	RCAN1
138095	ENSG00000159212	rs2186287	0.000151516	5.90E-06	0.178612713	0.420924356	0.71166271	-0.935263095	-0.337294797	0.213314398	0.176995234	0.189827078	0.248100742	0.263392857	0.004317988	9.53E-05	0.950286403	0.986761133	Bacteria.Firmicutes.Clostridia.Clostridiales.Ruminococcaceae.Ruminococcaceae.UCG.005	CLIC6
138096	ENSG00000159228	rs7278942	0.034336998	0.034025265	0.875036011	0.448065211	0.869760307	-0.531295199	0.08636202	-0.256703575	0.402499413	0.245426123	0.547022012	0.336352843	0.149369074	0.053956874	0.998630497	0.986761133	Bacteria.Firmicutes.Clostridia.Clostridiales.Ruminococcaceae.Ruminococcaceae.UCG.005	CBR1
138097	ENSG00000159231	rs34163237	0.295911177	0.152646261	0.956020106	0.990966419	0.225814616	-0.269376205	0.018347454	-0.00325594	0.214328097	0.186169338	0.331429814	0.286485097	0.406325859	0.138039954	0.999254097	0.990829277	Bacteria.Firmicutes.Clostridia.Clostridiales.Ruminococcaceae.Ruminococcaceae.UCG.005	CBR3
138098	ENSG00000159267	rs6517398	0.190472118	0.033377353	0.908530899	0.87757177	-0.278614198	0.523968644	0.033404753	-0.053797259	0.210627034	0.241130295	0.289635942	0.347871924	0.33469134	0.053236557	0.999254097	0.986761133	Bacteria.Firmicutes.Clostridia.Clostridiales.Ruminococcaceae.Ruminococcaceae.UCG.005	HLCS
138099	ENSG00000159363	rs761423	0.059351554	0.018175512	0.437400982	0.37822028	-0.456120454	0.507109014	0.247141124	-0.262217499	0.237726326	0.20934907	0.316307394	0.295573332	0.199526272	0.035390105	0.965046412	0.986761133	Bacteria.Firmicutes.Clostridia.Clostridiales.Ruminococcaceae.Ruminococcaceae.UCG.005	ATP13A2
138100	ENSG00000159388	rs12124018	0.619746504	0.200659484	0.437458896	0.667626949	0.094344702	-0.295506669	-0.217590452	0.154890949	0.189234179	0.228615725	0.278521864	0.359092597	0.549273682	0.161587717	0.965046412	0.986761133	Bacteria.Firmicutes.Clostridia.Clostridiales.Ruminococcaceae.Ruminococcaceae.UCG.005	BTG2
138101	ENSG00000159445	rs11204914	0.280495689	0.139223	0.207602727	0.221609821	-0.347687127	0.313944215	-0.565363909	0.370536655	0.319527431	0.209749267	0.444236894	0.300293045	0.398329354	0.129810596	0.950286403	0.986761133	Bacteria.Firmicutes.Clostridia.Clostridiales.Ruminococcaceae.Ruminococcaceae.UCG.005	THEM4
138102	ENSG00000159461	rs140279056	0.93517597	0.768617007	0.139424562	0.548749402	0.015372345	0.088524494	-0.42659436	0.249470466	0.188282339	0.299678475	0.285159677	0.413896294	0.650210557	0.377219863	0.946329227	0.986761133	Bacteria.Firmicutes.Clostridia.Clostridiales.Ruminococcaceae.Ruminococcaceae.UCG.005	AMFR
138103	ENSG00000159496	rs9612385	0.597904959	0.622916314	0.122118008	0.102551398	-0.108439386	0.121073843	-0.550429578	0.615871874	0.204610711	0.245067568	0.351475061	0.371994087	0.542109227	0.332035418	0.946329227	0.985445649	Bacteria.Firmicutes.Clostridia.Clostridiales.Ruminococcaceae.Ruminococcaceae.UCG.005	RGL4
138104	ENSG00000159640	rs4292	6.62E-05	3.91E-06	0.560076749	0.738107728	-0.983769407	0.903242494	-0.227196236	0.099410051	0.230914346	0.179323718	0.387907549	0.296063969	0.002243907	7.08E-05	0.972375671	0.986761133	Bacteria.Firmicutes.Clostridia.Clostridiales.Ruminococcaceae.Ruminococcaceae.UCG.005	ACE
138105	ENSG00000159648	rs2241772	0.238254507	0.222166097	0.526196776	0.358525983	-0.543763914	0.32373607	0.44533897	-0.377062423	0.456890434	0.262684134	0.698896371	0.407797473	0.373679679	0.172830558	0.970756964	0.986761133	Bacteria.Firmicutes.Clostridia.Clostridiales.Ruminococcaceae.Ruminococcaceae.UCG.005	TEPP
138106	ENSG00000159658	rs1545206	0.27711676	0.251823591	0.490764019	0.359897094	-0.421477665	0.257312677	0.409109841	-0.326074509	0.384604182	0.222576924	0.590377507	0.353667637	0.396223311	0.188350348	0.968421998	0.986761133	Bacteria.Firmicutes.Clostridia.Clostridiales.Ruminococcaceae.Ruminococcaceae.UCG.005	EFCAB14
138107	ENSG00000159674	rs17802266	0.978966215	0.772383141	0.612276956	0.834955829	-0.005305438	-0.073842391	-0.155634322	0.089697194	0.200469081	0.254234957	0.305616062	0.4288139	0.6575041	0.378319792	0.972375671	0.986761133	Bacteria.Firmicutes.Clostridia.Clostridiales.Ruminococcaceae.Ruminococcaceae.UCG.005	SPON2
138108	ENSG00000159685	rs10934796	0.651884113	0.910620048	0.20952622	0.389509427	0.207797728	-0.031536582	-0.763438335	0.336890449	0.458502155	0.279857757	0.60244646	0.388921677	0.560071047	0.414057093	0.950286403	0.986761133	Bacteria.Firmicutes.Clostridia.Clostridiales.Ruminococcaceae.Ruminococcaceae.UCG.005	CHCHD6
138109	ENSG00000159708	rs16957378	0.604322524	0.603712157	0.988865859	0.744907238	-0.087107213	0.219585972	-0.00354417	0.166469853	0.167290618	0.421005489	0.253010472	0.509505323	0.544594607	0.32527089	0.999254097	0.986761133	Bacteria.Firmicutes.Clostridia.Clostridiales.Ruminococcaceae.Ruminococcaceae.UCG.005	LRRC36
138110	ENSG00000159788	rs13104157	0.109931347	0.073044546	0.641895742	0.514699318	0.727593263	-0.556804819	-0.284835341	0.270141081	0.449041886	0.305664625	0.609664948	0.412384976	0.262706717	0.085419938	0.977593548	0.986761133	Bacteria.Firmicutes.Clostridia.Clostridiales.Ruminococcaceae.Ruminococcaceae.UCG.005	RGS12
138111	ENSG00000159884	rs1934160	0.272219496	0.357701183	0.34413317	0.967263228	0.239711223	-0.188522182	-0.296234056	-0.011197915	0.216498997	0.203537167	0.310886394	0.271813909	0.393256876	0.237037385	0.954845566	0.990829277	Bacteria.Firmicutes.Clostridia.Clostridiales.Ruminococcaceae.Ruminococcaceae.UCG.005	CCDC107
138112	ENSG00000159915	rs1233444	0.340770767	0.28868793	0.140659577	0.07510158	0.270813555	-0.197249598	0.634076052	-0.518836936	0.282222044	0.184411385	0.425196997	0.286905491	0.429507586	0.20539543	0.946329227	0.985445649	Bacteria.Firmicutes.Clostridia.Clostridiales.Ruminococcaceae.Ruminococcaceae.UCG.005	ZNF233
138113	ENSG00000159921	rs10758357	0.646132733	0.524415954	0.662113968	0.986646277	0.107475394	-0.131314658	-0.139514219	-0.004825864	0.233006832	0.20519294	0.317818681	0.287241411	0.55780503	0.297515414	0.980707631	0.990829277	Bacteria.Firmicutes.Clostridia.Clostridiales.Ruminococcaceae.Ruminococcaceae.UCG.005	GNE
138114	ENSG00000160075	rs6666293	0.865846234	0.336777031	0.115960921	0.658590433	-0.03464738	0.192668534	-0.533919759	0.14739041	0.204293012	0.199120198	0.335187127	0.332059676	0.63313819	0.227724244	0.946329227	0.986761133	Bacteria.Firmicutes.Clostridia.Clostridiales.Ruminococcaceae.Ruminococcaceae.UCG.005	SSU72
138115	ENSG00000160183	rs3814899	0.233694083	0.123547428	0.779600003	0.510517526	-0.180861572	0.48235242	0.06699355	-0.256526416	0.150478734	0.309204405	0.238422937	0.387724129	0.369764547	0.120210557	0.991492396	0.986761133	Bacteria.Firmicutes.Clostridia.Clostridiales.Ruminococcaceae.Ruminococcaceae.UCG.005	TMPRSS3
138116	ENSG00000160188	rs11203205	0.954924789	0.604092316	0.973278981	0.914283381	0.016059672	-0.122582229	-0.012705538	-0.036011404	0.283046293	0.235270744	0.377878364	0.333282837	0.655222203	0.325369419	0.999254097	0.986761133	Bacteria.Firmicutes.Clostridia.Clostridiales.Ruminococcaceae.Ruminococcaceae.UCG.005	RSPH1
138117	ENSG00000160193	rs8133114	0.337352318	0.214260421	0.625815749	0.673527387	-0.222745013	0.366403954	0.154615567	-0.167870067	0.230480009	0.292184932	0.315594077	0.396671222	0.427307852	0.169386522	0.975123234	0.986761133	Bacteria.Firmicutes.Clostridia.Clostridiales.Ruminococcaceae.Ruminococcaceae.UCG.005	WDR4
138118	ENSG00000160194	rs8131547	0.24300377	0.058492171	0.341799549	0.952045694	-0.323562434	0.386243556	-0.350586551	0.017371691	0.274657481	0.200606241	0.366140383	0.287767574	0.374408774	0.074187553	0.954845566	0.989500958	Bacteria.Firmicutes.Clostridia.Clostridiales.Ruminococcaceae.Ruminococcaceae.UCG.005	NDUFV3
138119	ENSG00000160200	rs2839625	0.193941404	0.028651872	0.496307392	0.500815551	-0.406137222	0.509879034	-0.338499202	-0.23197654	0.309468738	0.227903788	0.494809879	0.342688632	0.337530773	0.048365653	0.970265539	0.986761133	Bacteria.Firmicutes.Clostridia.Clostridiales.Ruminococcaceae.Ruminococcaceae.UCG.005	CBS
138120	ENSG00000160213	rs62229223	0.939136204	0.898401608	0.622063371	0.733869643	0.012210382	0.043329071	-0.115618273	0.157446199	0.159306609	0.338050748	0.233450883	0.461146735	0.650836407	0.411230071	0.974505746	0.986761133	Bacteria.Firmicutes.Clostridia.Clostridiales.Ruminococcaceae.Ruminococcaceae.UCG.005	CSTB
138121	ENSG00000160216	rs6518337	0.259322562	0.320409892	0.153732386	0.311165606	0.405774596	-0.221206351	-0.759631359	0.329255543	0.356634565	0.220951845	0.526402179	0.322606462	0.386193568	0.221072501	0.946329227	0.986761133	Bacteria.Firmicutes.Clostridia.Clostridiales.Ruminococcaceae.Ruminococcaceae.UCG.005	AGPAT3
138122	ENSG00000160221	rs7281768	0.001052262	8.94E-10	0.630869942	0.040365511	-0.487196274	1.252024554	0.099591667	-0.532228047	0.142129241	0.175228697	0.20630027	0.254511445	0.016493419	7.37E-08	0.975385997	0.965586358	Bacteria.Firmicutes.Clostridia.Clostridiales.Ruminococcaceae.Ruminococcaceae.UCG.005	GATD3
138123	ENSG00000160223	rs113526534	0.061051456	0.009695186	0.160039428	0.078018782	-0.379811947	0.988353265	0.422254373	-0.881613889	0.199307367	0.371008112	0.297163816	0.492484189	0.200947726	0.022749766	0.94744345	0.985445649	Bacteria.Firmicutes.Clostridia.Clostridiales.Ruminococcaceae.Ruminococcaceae.UCG.005	ICOSLG
138124	ENSG00000160226	rs11870	0.553227518	0.1922823	0.541966068	0.998956801	-0.122210332	0.281468557	-0.175724682	0.000448874	0.205058	0.213665544	0.28665138	0.342020202	0.52673821	0.157455722	0.970756964	0.991005416	Bacteria.Firmicutes.Clostridia.Clostridiales.Ruminococcaceae.Ruminococcaceae.UCG.005	CFAP410
138125	ENSG00000160229	rs452928	0.39875899	0.018293491	0.687425779	0.270710982	-0.149365644	0.524635371	0.111228045	-0.377348666	0.175859534	0.216814195	0.275230307	0.339727606	0.458636975	0.035555603	0.984665321	0.986761133	Bacteria.Firmicutes.Clostridia.Clostridiales.Ruminococcaceae.Ruminococcaceae.UCG.005	ZNF66
138126	ENSG00000160255	rs760462	0.452351566	0.412587575	0.673247132	0.699819042	0.328841929	-0.215774706	0.311506013	-0.169141753	0.434988118	0.261682418	0.735407072	0.436779618	0.485871191	0.257181647	0.984076787	0.986761133	Bacteria.Firmicutes.Clostridia.Clostridiales.Ruminococcaceae.Ruminococcaceae.UCG.005	ITGB2
138127	ENSG00000160284	rs8133205	0.017199046	4.83E-05	0.59424764	0.466993387	0.430691615	-1.031386083	-0.145763316	0.297340156	0.176213242	0.237107312	0.272306581	0.406416134	0.097146736	0.000507348	0.972375671	0.986761133	Bacteria.Firmicutes.Clostridia.Clostridiales.Ruminococcaceae.Ruminococcaceae.UCG.005	SPATC1L
138128	ENSG00000160285	rs6518284	0.111167947	0.110021147	0.426256209	0.429357617	-1.062198978	0.580653523	-0.844221198	0.45041201	0.657870297	0.358448768	1.054532319	0.566425732	0.263874681	0.110322559	0.964422739	0.986761133	Bacteria.Firmicutes.Clostridia.Clostridiales.Ruminococcaceae.Ruminococcaceae.UCG.005	LSS
138129	ENSG00000160310	rs76674087	0.323585229	0.085463384	0.595210243	0.900575454	0.188338037	-0.434525535	-0.161475638	-0.053295443	0.189369182	0.248868542	0.302450252	0.42494926	0.419160408	0.094532479	0.972375671	0.986761133	Bacteria.Firmicutes.Clostridia.Clostridiales.Ruminococcaceae.Ruminococcaceae.UCG.005	PRMT2
138130	ENSG00000160325	rs4962154	0.039104041	0.005845642	0.097674287	0.007328758	-0.423672893	0.588733025	0.50427322	-0.836494038	0.201271987	0.20665533	0.300152641	0.302290334	0.159201716	0.016225269	0.946329227	0.778873542	Bacteria.Firmicutes.Clostridia.Clostridiales.Ruminococcaceae.Ruminococcaceae.UCG.005	CACFD1
138131	ENSG00000160410	rs814502	0.696534525	0.722027338	0.419477457	0.355245522	-0.176630247	0.09690973	0.510761681	-0.351586055	0.450921128	0.271248403	0.628699835	0.377642599	0.576700323	0.362822049	0.961059074	0.986761133	Bacteria.Firmicutes.Clostridia.Clostridiales.Ruminococcaceae.Ruminococcaceae.UCG.005	SHKBP1
138132	ENSG00000160439	rs28362592	0.647008888	0.945918551	0.50956828	0.33929079	0.076305873	-0.018615831	-0.158726157	-0.39692108	0.165872646	0.273393773	0.239365544	0.412367517	0.557983047	0.422428335	0.970756964	0.986761133	Bacteria.Firmicutes.Clostridia.Clostridiales.Ruminococcaceae.Ruminococcaceae.UCG.005	RDH13
138133	ENSG00000160447	rs13283282	0.136645736	0.111780579	0.457340604	0.525103513	-0.27366747	0.638017405	0.202240443	-0.307124022	0.181627332	0.395844748	0.270509739	0.480712628	0.286222369	0.111388951	0.965046412	0.986761133	Bacteria.Firmicutes.Clostridia.Clostridiales.Ruminococcaceae.Ruminococcaceae.UCG.005	PKN3
138134	ENSG00000160570	rs73932877	0.968868785	0.116436506	0.095147701	0.927204406	-0.005959214	0.375794941	-0.382894169	0.031157528	0.152116127	0.236232125	0.226146814	0.339731096	0.656086031	0.114781483	0.946329227	0.987229631	Bacteria.Firmicutes.Clostridia.Clostridiales.Ruminococcaceae.Ruminococcaceae.UCG.005	DEDD2
138135	ENSG00000160588	rs1715456	0.001020733	1.15E-06	0.878283189	0.174499088	-0.706382625	0.794511365	0.049467793	-0.354168731	0.205488553	0.148282294	0.321760873	0.258013	0.016114034	2.71E-05	0.998630497	0.986761133	Bacteria.Firmicutes.Clostridia.Clostridiales.Ruminococcaceae.Ruminococcaceae.UCG.005	MPZL3
138136	ENSG00000160679	rs7934	0.592153433	0.305390735	0.389501359	0.793512479	-0.160039423	0.242267515	-0.391162451	0.093847828	0.297283247	0.234536095	0.45156802	0.357088143	0.540411202	0.212853741	0.957321537	0.986761133	Bacteria.Firmicutes.Clostridia.Clostridiales.Ruminococcaceae.Ruminococcaceae.UCG.005	CHTOP
138137	ENSG00000160688	rs74677851	0.733509409	0.727407397	0.282795043	0.324576846	0.064850262	-0.124417258	-0.29303065	0.565791961	0.189673865	0.355415659	0.270599074	0.570065438	0.587342695	0.364636737	0.951391114	0.986761133	Bacteria.Firmicutes.Clostridia.Clostridiales.Ruminococcaceae.Ruminococcaceae.UCG.005	FLAD1
138138	ENSG00000160695	rs599224	0.495452123	0.350229857	0.169535835	0.333026945	-0.312592908	0.260991751	-1.020920911	0.414656768	0.456031434	0.277409923	0.735063498	0.425206215	0.501706534	0.234106438	0.950286403	0.986761133	Bacteria.Firmicutes.Clostridia.Clostridiales.Ruminococcaceae.Ruminococcaceae.UCG.005	VPS11
138139	ENSG00000160712	rs11265612	0.000246209	0.000221659	0.017659931	0.092847127	1.031254259	-0.760528339	-0.989073471	0.51148465	0.265998645	0.194594159	0.406405901	0.299943656	0.006300628	0.001631985	0.940737397	0.985445649	Bacteria.Firmicutes.Clostridia.Clostridiales.Ruminococcaceae.Ruminococcaceae.UCG.005	IL6R
138140	ENSG00000160781	rs11264460	0.048480927	0.009221783	0.260056572	0.376338369	0.466080408	-0.434146778	-0.361308295	0.218860547	0.231837505	0.161837093	0.318047534	0.245724065	0.179592861	0.022235013	0.951391114	0.986761133	Bacteria.Firmicutes.Clostridia.Clostridiales.Ruminococcaceae.Ruminococcaceae.UCG.005	PAQR6
138141	ENSG00000160791	rs17141079	0.622566299	0.718549965	0.665772936	0.655177079	-0.103404142	0.101955721	0.129967009	-0.182583703	0.209091112	0.281689004	0.299529108	0.406991944	0.550730798	0.361846416	0.980874029	0.986761133	Bacteria.Firmicutes.Clostridia.Clostridiales.Ruminococcaceae.Ruminococcaceae.UCG.005	CCR5
138142	ENSG00000160803	rs2297792	0.150750119	0.128924704	0.53363519	0.538009916	-0.445607471	0.363166704	0.291364572	-0.218654039	0.306519441	0.236189092	0.465622598	0.353205097	0.301245632	0.123640626	0.970756964	0.986761133	Bacteria.Firmicutes.Clostridia.Clostridiales.Ruminococcaceae.Ruminococcaceae.UCG.005	UBQLN4
138143	ENSG00000160948	rs73374055	0.374844016	0.899570026	0.035327939	0.833803304	0.135347147	-0.039122211	-0.498309611	0.096839713	0.151482288	0.308799858	0.231907864	0.459701423	0.446480831	0.411331462	0.941754721	0.986761133	Bacteria.Firmicutes.Clostridia.Clostridiales.Ruminococcaceae.Ruminococcaceae.UCG.005	VPS28
138144	ENSG00000160949	rs2170096	0.800162052	0.825130474	0.297396209	0.181124357	0.084910166	-0.063314136	0.489786126	-0.561304333	0.334081421	0.285416196	0.466315493	0.415295206	0.611292246	0.392146552	0.952067637	0.986761133	Bacteria.Firmicutes.Clostridia.Clostridiales.Ruminococcaceae.Ruminococcaceae.UCG.005	TONSL
138145	ENSG00000160953	rs72981641	0.124941449	0.152132961	0.839000074	0.229267078	0.246117712	-0.37074071	0.049084175	-0.441726333	0.15836603	0.255898099	0.240637263	0.364012845	0.27469378	0.137774255	0.994946084	0.986761133	Bacteria.Firmicutes.Clostridia.Clostridiales.Ruminococcaceae.Ruminococcaceae.UCG.005	PWWP3A
138146	ENSG00000160957	rs4251689	0.489352863	0.383811788	0.986333606	0.952930177	0.188004027	-0.217867567	-0.006449245	-0.021485962	0.270420578	0.248499359	0.375083764	0.362618043	0.501118191	0.245725969	0.999254097	0.989500958	Bacteria.Firmicutes.Clostridia.Clostridiales.Ruminococcaceae.Ruminococcaceae.UCG.005	RECQL4
138147	ENSG00000160961	rs889333	0.922823757	0.721926254	0.414422272	0.107052365	0.015292609	0.07004186	0.201173483	-0.46737904	0.15725287	0.195971348	0.244939901	0.286060214	0.64604684	0.362822049	0.961059074	0.985445649	Bacteria.Firmicutes.Clostridia.Clostridiales.Ruminococcaceae.Ruminococcaceae.UCG.005	ZNF333
138148	ENSG00000161016	rs2954657	0.484530327	0.517768925	0.060744859	0.098533711	0.213736952	-0.147796402	-0.859209894	0.564802009	0.304036993	0.227281334	0.450323275	0.337059518	0.499251964	0.295380217	0.946329227	0.985445649	Bacteria.Firmicutes.Clostridia.Clostridiales.Ruminococcaceae.Ruminococcaceae.UCG.005	RPL8
138149	ENSG00000161082	rs72991116	0.639526948	0.485548301	0.42226927	0.148810535	0.079350149	-0.190979626	0.197878667	-0.614630039	0.168639548	0.272301637	0.245045712	0.420744429	0.556000672	0.285176636	0.961798646	0.986601886	Bacteria.Firmicutes.Clostridia.Clostridiales.Ruminococcaceae.Ruminococcaceae.UCG.005	CELF5
138150	ENSG00000161179	rs3747093	0.769659498	0.275356526	0.59210718	0.808099682	-0.0540338	0.259819681	-0.140702072	-0.084747479	0.18377116	0.236213784	0.261330192	0.347532508	0.59914823	0.198876183	0.972375671	0.986761133	Bacteria.Firmicutes.Clostridia.Clostridiales.Ruminococcaceae.Ruminococcaceae.UCG.005	YDJC
138151	ENSG00000161203	rs9290781	0.985785576	0.766108121	0.862814482	0.059927144	0.003232525	0.082385277	0.045497443	-0.736955979	0.18075246	0.275813631	0.262281418	0.384987131	0.659479351	0.376596386	0.998630497	0.985445649	Bacteria.Firmicutes.Clostridia.Clostridiales.Ruminococcaceae.Ruminococcaceae.UCG.005	AP2M1
138152	ENSG00000161243	rs4381706	0.080113685	0.060981315	0.414722175	0.040258302	-0.273325969	0.336301655	-0.192529432	0.598769365	0.153780612	0.176426053	0.234566746	0.286172992	0.226519979	0.076232224	0.961059074	0.965586358	Bacteria.Firmicutes.Clostridia.Clostridiales.Ruminococcaceae.Ruminococcaceae.UCG.005	FBXO27
138153	ENSG00000161281	rs17879437	0.775307863	0.820659573	0.314853675	0.086814754	-0.054848371	0.055985273	-0.27794671	0.625055812	0.191368564	0.245979253	0.27443358	0.359571031	0.600588646	0.390944028	0.954845566	0.985445649	Bacteria.Firmicutes.Clostridia.Clostridiales.Ruminococcaceae.Ruminococcaceae.UCG.005	COX7A1
138154	ENSG00000161381	rs3744350	0.016840767	0.008837526	0.192200393	0.179432001	-0.897137165	0.58554951	0.666643266	-0.432063047	0.365813807	0.21699818	0.505961016	0.318416416	0.095638512	0.021689025	0.950286403	0.986761133	Bacteria.Firmicutes.Clostridia.Clostridiales.Ruminococcaceae.Ruminococcaceae.UCG.005	PLXDC1
138155	ENSG00000161395	rs2934951	0.00053557	0.000159098	0.164428455	0.274956161	0.816742721	-0.62741678	-0.562003343	0.29379421	0.224351788	0.156601635	0.399731084	0.266876857	0.010573183	0.001286212	0.950286403	0.986761133	Bacteria.Firmicutes.Clostridia.Clostridiales.Ruminococcaceae.Ruminococcaceae.UCG.005	PGAP3
138156	ENSG00000161509	rs11558036	0.078645209	0.011616613	0.795194095	0.750897937	0.299653959	-0.572318944	-0.066998993	0.095888028	0.167752024	0.220469352	0.25707168	0.30079428	0.22587463	0.025647057	0.994404212	0.986761133	Bacteria.Firmicutes.Clostridia.Clostridiales.Ruminococcaceae.Ruminococcaceae.UCG.005	GRIN2C
138157	ENSG00000161551	rs10408912	0.098543964	0.038986479	0.93027231	0.734404665	0.218003091	-0.267107883	-0.01684275	-0.062567036	0.130102761	0.126814825	0.191750363	0.18363764	0.248024379	0.058689051	0.999254097	0.986761133	Bacteria.Firmicutes.Clostridia.Clostridiales.Ruminococcaceae.Ruminococcaceae.UCG.005	ZNF577
138158	ENSG00000161618	rs867054784	0.437310096	0.487805909	0.489390812	0.728368797	0.176046169	-0.246593626	-0.22080666	0.183586747	0.225270535	0.353430048	0.317630966	0.526376613	0.480548374	0.285770229	0.967562184	0.986761133	Bacteria.Firmicutes.Clostridia.Clostridiales.Ruminococcaceae.Ruminococcaceae.UCG.005	ALDH16A1
138159	ENSG00000161640	rs9676436	0.314464267	0.128338229	0.406007752	0.770142262	-0.181911309	0.280542522	-0.221965037	0.093044003	0.179466438	0.182168909	0.265415389	0.317130824	0.41548147	0.123440799	0.957321537	0.986761133	Bacteria.Firmicutes.Clostridia.Clostridiales.Ruminococcaceae.Ruminococcaceae.UCG.005	SIGLEC11
138160	ENSG00000161643	rs3826765	0.01903956	6.31E-05	0.954272768	0.741133508	-0.321787206	1.063447709	0.01142019	0.11985403	0.133863284	0.248803755	0.198403855	0.361284353	0.102907197	0.000628925	0.999254097	0.986761133	Bacteria.Firmicutes.Clostridia.Clostridiales.Ruminococcaceae.Ruminococcaceae.UCG.005	SIGLEC16
138161	ENSG00000161652	rs61742305	0.299016884	0.081497892	0.268494515	0.158980493	0.222482888	-0.430410592	-0.336303692	0.471547786	0.21253907	0.243294094	0.301363681	0.331000535	0.407485127	0.09157639	0.951391114	0.986761133	Bacteria.Firmicutes.Clostridia.Clostridiales.Ruminococcaceae.Ruminococcaceae.UCG.005	IZUMO2
138162	ENSG00000161653	rs186636	0.552166119	0.295809394	0.60906462	0.983594983	-0.176375178	0.21709622	-0.226204369	-0.006307419	0.295149826	0.206009396	0.440204453	0.305589732	0.526387646	0.208931385	0.972375671	0.990829277	Bacteria.Firmicutes.Clostridia.Clostridiales.Ruminococcaceae.Ruminococcaceae.UCG.005	NAGS
138163	ENSG00000161692	rs11654539	0.288313086	0.072450616	0.929678488	0.642611947	0.222920123	-0.478961777	-0.025153104	0.182934045	0.208247756	0.262373205	0.283937106	0.392399291	0.402816008	0.085104707	0.999254097	0.986761133	Bacteria.Firmicutes.Clostridia.Clostridiales.Ruminococcaceae.Ruminococcaceae.UCG.005	DBF4B
138164	ENSG00000161847	rs12460902	0.998820965	0.846265045	0.617281855	0.614682731	0.000246483	-0.075415545	0.135530783	-0.268540197	0.166171089	0.387442186	0.269938339	0.530922382	0.663731721	0.397855992	0.972375671	0.986761133	Bacteria.Firmicutes.Clostridia.Clostridiales.Ruminococcaceae.Ruminococcaceae.UCG.005	RAVER1
138165	ENSG00000161888	rs11670900	0.320830515	0.075959133	0.778773198	0.437931947	0.186496584	-0.490708393	-0.077584666	0.367529882	0.186445222	0.272167695	0.275055597	0.470936704	0.417741141	0.087603724	0.991380643	0.986761133	Bacteria.Firmicutes.Clostridia.Clostridiales.Ruminococcaceae.Ruminococcaceae.UCG.005	SPC24
138166	ENSG00000161904	rs6457741	0.116194683	0.14455398	0.577229686	0.788510117	0.39404195	-0.260162381	-0.213845353	-0.075437824	0.247535446	0.176197022	0.381720364	0.280086444	0.268326306	0.133110733	0.972375671	0.986761133	Bacteria.Firmicutes.Clostridia.Clostridiales.Ruminococcaceae.Ruminococcaceae.UCG.005	LEMD2
138167	ENSG00000161920	rs11868434	0.897717497	0.869233045	0.220829214	0.953299582	0.022097031	0.039324719	-0.321515872	0.022938955	0.171240141	0.237935644	0.260120218	0.390206107	0.639748162	0.404285189	0.950286403	0.989500958	Bacteria.Firmicutes.Clostridia.Clostridiales.Ruminococcaceae.Ruminococcaceae.UCG.005	MED11
138168	ENSG00000161944	rs76190581	0.014213834	0.000616341	0.300663002	0.06140349	0.396490652	-1.163717632	-0.267021414	0.801179696	0.15742487	0.32354067	0.255964437	0.421008414	0.085895413	0.003505108	0.952067637	0.985445649	Bacteria.Firmicutes.Clostridia.Clostridiales.Ruminococcaceae.Ruminococcaceae.UCG.005	ASGR2
138169	ENSG00000161980	rs9936292	0.257556303	0.01265516	0.307255808	0.794073545	-0.202396896	0.683416552	-0.265956621	0.102577661	0.177221191	0.266617489	0.258471892	0.391393471	0.385624121	0.027462031	0.953196037	0.986761133	Bacteria.Firmicutes.Clostridia.Clostridiales.Ruminococcaceae.Ruminococcaceae.UCG.005	POLR3K
138170	ENSG00000161981	rs2562145	0.009593399	0.007216985	0.223580369	0.431039994	0.846126054	-0.614038481	-0.577070369	0.268979851	0.317149957	0.221451767	0.469693031	0.33950394	0.069596147	0.018983089	0.950286403	0.986761133	Bacteria.Firmicutes.Clostridia.Clostridiales.Ruminococcaceae.Ruminococcaceae.UCG.005	SNRNP25
138171	ENSG00000161999	rs6597	0.706256751	0.267980737	0.615041149	0.685497726	-0.071157036	0.345990606	-0.13398829	-0.249337798	0.187985875	0.30970841	0.265173112	0.612979626	0.580151275	0.19598861	0.972375671	0.986761133	Bacteria.Firmicutes.Clostridia.Clostridiales.Ruminococcaceae.Ruminococcaceae.UCG.005	JMJD8
138172	ENSG00000162040	rs2906912	0.025641836	4.91E-05	0.745441744	0.140044059	-0.381323646	1.118428186	0.075586515	-0.549215073	0.16700811	0.25738559	0.231847236	0.367710672	0.124144127	0.000512284	0.988253235	0.985445649	Bacteria.Firmicutes.Clostridia.Clostridiales.Ruminococcaceae.Ruminococcaceae.UCG.005	HS3ST6
138173	ENSG00000162066	rs79860296	0.185707344	0.363124446	0.203294547	0.639767692	0.189879779	-0.276550854	-0.280730929	-0.205210217	0.141984778	0.301989108	0.218472983	0.436438934	0.332314573	0.239166181	0.950286403	0.986761133	Bacteria.Firmicutes.Clostridia.Clostridiales.Ruminococcaceae.Ruminococcaceae.UCG.005	AMDHD2
138174	ENSG00000162076	rs11076918	0.505260229	0.504597499	0.157421845	0.081032028	-0.118221853	0.123387372	-0.425258428	0.489921345	0.176477529	0.183901124	0.297374627	0.276499674	0.506650229	0.290671433	0.946329227	0.985445649	Bacteria.Firmicutes.Clostridia.Clostridiales.Ruminococcaceae.Ruminococcaceae.UCG.005	FLYWCH2
138175	ENSG00000162078	rs9925556	0.010904633	0.009666504	0.209627806	0.107077358	-0.916084886	0.626788938	0.616690653	-0.516780304	0.349671396	0.235186431	0.486754361	0.316319325	0.074516387	0.022742073	0.950286403	0.985445649	Bacteria.Firmicutes.Clostridia.Clostridiales.Ruminococcaceae.Ruminococcaceae.UCG.005	ZG16B
138176	ENSG00000162191	rs12364753	0.671396437	0.153769637	0.98163013	0.111034026	-0.07652112	0.357154409	-0.006726337	-0.558537661	0.179570351	0.247520251	0.291023693	0.345796744	0.565765932	0.13880677	0.999254097	0.985445649	Bacteria.Firmicutes.Clostridia.Clostridiales.Ruminococcaceae.Ruminococcaceae.UCG.005	UBXN1
138177	ENSG00000162222	rs1299097	0.495065488	0.062434864	0.975111568	0.142169877	-0.125624701	0.518697533	-0.009158505	-0.525864991	0.183104889	0.273677316	0.292448951	0.353996221	0.501706534	0.077245934	0.999254097	0.985445649	Bacteria.Firmicutes.Clostridia.Clostridiales.Ruminococcaceae.Ruminococcaceae.UCG.005	TTC9C
138178	ENSG00000162341	rs61882972	0.495457181	0.639977196	0.252361861	0.500308559	0.143882648	-0.109150465	-0.348128875	0.237065981	0.209908098	0.232285697	0.301478845	0.349791362	0.501706534	0.337532211	0.951391114	0.986761133	Bacteria.Firmicutes.Clostridia.Clostridiales.Ruminococcaceae.Ruminococcaceae.UCG.005	TPCN2
138179	ENSG00000162368	rs12757893	0.92025323	0.590827401	0.318378866	0.834630904	0.019530149	0.118165381	-0.298947783	-0.072091796	0.19433272	0.21871426	0.297343786	0.343960759	0.64563548	0.321117883	0.954845566	0.986761133	Bacteria.Firmicutes.Clostridia.Clostridiales.Ruminococcaceae.Ruminococcaceae.UCG.005	CMPK1
138180	ENSG00000162384	rs436887	0.179603579	0.224823773	0.958735586	0.468429262	0.610070375	-0.339726699	0.032157277	-0.283520286	0.44978182	0.277264135	0.619156553	0.388783739	0.327681858	0.174486529	0.999254097	0.986761133	Bacteria.Firmicutes.Clostridia.Clostridiales.Ruminococcaceae.Ruminococcaceae.UCG.005	CZIB
138181	ENSG00000162390	rs300284	0.686533858	0.974282582	0.585021976	0.177913612	0.106744255	0.00714822	0.232751323	-0.445108584	0.263340803	0.220896418	0.42414059	0.326870099	0.57158154	0.429969262	0.972375671	0.986761133	Bacteria.Firmicutes.Clostridia.Clostridiales.Ruminococcaceae.Ruminococcaceae.UCG.005	ACOT11
138182	ENSG00000162409	rs12048572	0.0129451	0.003910104	0.274939086	0.14424111	0.748391324	-0.728237826	-0.430603021	0.482109736	0.29295722	0.243504361	0.391137237	0.32625405	0.081365319	0.012377393	0.951391114	0.986601886	Bacteria.Firmicutes.Clostridia.Clostridiales.Ruminococcaceae.Ruminococcaceae.UCG.005	PRKAA2
138183	ENSG00000162444	rs61785619	0.656245475	0.090782855	0.554282491	0.908551114	0.068997917	-0.544053202	0.146442522	-0.053086679	0.154313036	0.316977013	0.246373878	0.460390309	0.561318267	0.098113306	0.971473303	0.986761133	Bacteria.Firmicutes.Clostridia.Clostridiales.Ruminococcaceae.Ruminococcaceae.UCG.005	RBP7
138184	ENSG00000162460	rs12741198	0.544894706	0.74001958	0.195976203	0.446391543	0.14160725	-0.078614114	-0.418189058	0.254582418	0.232686388	0.235917935	0.320126292	0.332341487	0.523375715	0.36838368	0.950286403	0.986761133	Bacteria.Firmicutes.Clostridia.Clostridiales.Ruminococcaceae.Ruminococcaceae.UCG.005	TMEM82
138185	ENSG00000162482	rs61764920	0.348787393	0.357736404	0.444135054	0.584888543	0.161407223	-0.325511803	-0.193527649	-0.289788289	0.171044647	0.351463339	0.251383265	0.527890429	0.434688361	0.237037385	0.965046412	0.986761133	Bacteria.Firmicutes.Clostridia.Clostridiales.Ruminococcaceae.Ruminococcaceae.UCG.005	AKR7A3
138186	ENSG00000162600	rs3087585	0.25664258	0.002617192	0.06004975	0.680336201	-0.202318924	0.803634892	-0.525843969	0.155154242	0.17680968	0.256898509	0.274837056	0.374917525	0.384945511	0.009566202	0.946329227	0.986761133	Bacteria.Firmicutes.Clostridia.Clostridiales.Ruminococcaceae.Ruminococcaceae.UCG.005	OMA1
138187	ENSG00000162604	rs17312971	0.415280963	0.29778347	0.664205368	0.756850996	-0.141335924	0.261210038	-0.115880046	-0.115872977	0.172402947	0.248893894	0.26573418	0.372693129	0.468859913	0.209890864	0.980874029	0.986761133	Bacteria.Firmicutes.Clostridia.Clostridiales.Ruminococcaceae.Ruminococcaceae.UCG.005	TM2D1
138188	ENSG00000162620	rs1412825	3.99E-06	1.65E-09	0.63169542	0.429523501	1.01667572	-0.999623083	-0.129402975	0.174696179	0.202070205	0.142885212	0.268703544	0.219772476	0.000285917	1.09E-07	0.975385997	0.986761133	Bacteria.Firmicutes.Clostridia.Clostridiales.Ruminococcaceae.Ruminococcaceae.UCG.005	LRRIQ3
138189	ENSG00000162636	rs3818572	0.831472218	0.990310471	0.463938316	0.679425854	0.05519446	0.003292908	-0.272129433	0.154543593	0.258330555	0.270122694	0.369408688	0.372317817	0.621371919	0.43402318	0.966756547	0.986761133	Bacteria.Firmicutes.Clostridia.Clostridiales.Ruminococcaceae.Ruminococcaceae.UCG.005	FAM102B
138190	ENSG00000162704	rs2767305	0.200362664	0.024953899	0.325726895	0.699066973	-0.300703241	0.424503001	-0.33530339	0.126465983	0.232480731	0.185013224	0.338645928	0.325717889	0.343932646	0.044204587	0.954845566	0.986761133	Bacteria.Firmicutes.Clostridia.Clostridiales.Ruminococcaceae.Ruminococcaceae.UCG.005	ARPC5
138191	ENSG00000162733	rs28711380	0.672129531	0.832755108	0.325524005	0.531498661	-0.102679244	0.048341883	0.353456063	-0.222756635	0.241528033	0.228020459	0.356828779	0.354125498	0.565765932	0.394025151	0.954845566	0.986761133	Bacteria.Firmicutes.Clostridia.Clostridiales.Ruminococcaceae.Ruminococcaceae.UCG.005	DDR2
138192	ENSG00000162736	rs12239946	0.111536271	0.057073483	0.146701893	0.655594963	0.275787461	-0.495084465	-0.354288015	-0.199241986	0.170987695	0.255641993	0.241248274	0.444701455	0.263874681	0.072966459	0.946329227	0.986761133	Bacteria.Firmicutes.Clostridia.Clostridiales.Ruminococcaceae.Ruminococcaceae.UCG.005	NCSTN
138193	ENSG00000162777	rs9970286	0.055860566	0.018121162	0.168055423	0.506089639	0.413044973	-0.647120917	-0.416443744	0.277622614	0.212205246	0.267019079	0.298784394	0.41523678	0.193286246	0.035367792	0.950286403	0.986761133	Bacteria.Firmicutes.Clostridia.Clostridiales.Ruminococcaceae.Ruminococcaceae.UCG.005	DENND2D
138194	ENSG00000162779	rs9699789	0.115415458	0.007948858	0.994808522	0.970041669	-0.299140944	0.745814219	-0.001737581	0.014362877	0.187509975	0.272445678	0.266039358	0.380990788	0.268326306	0.02009063	0.999254097	0.990829277	Bacteria.Firmicutes.Clostridia.Clostridiales.Ruminococcaceae.Ruminococcaceae.UCG.005	AXDND1
138195	ENSG00000162782	rs76644806	0.021385762	0.001412352	0.355716373	0.44410795	-0.387566041	0.737457753	0.233593111	-0.239450116	0.164414483	0.221272799	0.251152323	0.311015792	0.111041269	0.006235882	0.957068807	0.986761133	Bacteria.Firmicutes.Clostridia.Clostridiales.Ruminococcaceae.Ruminococcaceae.UCG.005	TDRD5
138196	ENSG00000162813	rs113231783	0.520048739	0.575031679	0.129183139	0.16863485	0.117193991	-0.148354083	-0.386110434	0.528667532	0.181209719	0.263291611	0.25128339	0.379825479	0.513472455	0.31578472	0.946329227	0.986761133	Bacteria.Firmicutes.Clostridia.Clostridiales.Ruminococcaceae.Ruminococcaceae.UCG.005	BPNT1
138197	ENSG00000162817	rs425437	0.525948577	0.03857636	0.817676119	0.0230195	-0.10529558	0.716391126	0.055286015	-1.095003219	0.165147085	0.339382693	0.238861169	0.470478875	0.516681104	0.05836439	0.994404212	0.903995217	Bacteria.Firmicutes.Clostridia.Clostridiales.Ruminococcaceae.Ruminococcaceae.UCG.005	C1orf115
138198	ENSG00000162836	rs1344	0.163596483	0.082634022	0.457017993	0.707477059	-0.35344741	0.349136248	-0.332113875	0.122275468	0.250890433	0.198104236	0.443904175	0.324447478	0.313996806	0.092394364	0.965046412	0.986761133	Bacteria.Firmicutes.Clostridia.Clostridiales.Ruminococcaceae.Ruminococcaceae.UCG.005	ACP6
138199	ENSG00000162869	rs4293602	0.010552259	0.020741291	0.020051672	0.084258589	1.107671529	-0.64436314	-1.43267489	0.665566566	0.420812608	0.271931705	0.601168093	0.379689253	0.07350826	0.038960082	0.941754721	0.985445649	Bacteria.Firmicutes.Clostridia.Clostridiales.Ruminococcaceae.Ruminococcaceae.UCG.005	PPP1R21
138200	ENSG00000162877	rs1772143	0.001361453	9.39E-05	0.626445973	0.966790886	0.656069707	-0.767117265	-0.131597195	0.011289462	0.196149868	0.184397751	0.269101763	0.27013616	0.019850939	0.000855434	0.975123234	0.990829277	Bacteria.Firmicutes.Clostridia.Clostridiales.Ruminococcaceae.Ruminococcaceae.UCG.005	PM20D1
138201	ENSG00000162881	rs12475574	0.009835266	0.005775172	0.529508316	0.677464974	0.442651447	-0.586989931	-0.169336584	0.11236893	0.166497474	0.205730078	0.267897309	0.268967565	0.070473343	0.016088732	0.970756964	0.986761133	Bacteria.Firmicutes.Clostridia.Clostridiales.Ruminococcaceae.Ruminococcaceae.UCG.005	OXER1
138202	ENSG00000162882	rs4952937	0.007429076	4.32E-05	0.473508332	0.093910766	0.381901893	-1.41011718	-0.155907585	0.648840293	0.138258611	0.321864767	0.21626378	0.381755471	0.058405124	0.000469125	0.96737479	0.985445649	Bacteria.Firmicutes.Clostridia.Clostridiales.Ruminococcaceae.Ruminococcaceae.UCG.005	HAAO
138203	ENSG00000162885	rs704719	0.037713872	0.042740108	0.936545775	0.934928004	0.699945211	-0.488611739	0.041712344	-0.028177742	0.330062874	0.236480774	0.521951378	0.343806276	0.155818581	0.061561436	0.999254097	0.989060562	Bacteria.Firmicutes.Clostridia.Clostridiales.Ruminococcaceae.Ruminococcaceae.UCG.005	B3GALNT2
138204	ENSG00000162889	rs6668054	0.772265405	0.812232329	0.680194215	0.12156737	-0.058571819	0.076510592	0.114799944	-0.687533404	0.201552003	0.320799208	0.277274125	0.438362784	0.599241729	0.388934163	0.984665321	0.985445649	Bacteria.Firmicutes.Clostridia.Clostridiales.Ruminococcaceae.Ruminococcaceae.UCG.005	MAPKAPK2
138205	ENSG00000162896	rs4313398	0.144265511	0.090574351	0.146514203	0.111373878	0.821892499	-0.535852097	-0.958722398	0.609550285	0.556226749	0.311992771	0.652522558	0.377745195	0.294146866	0.097952155	0.946329227	0.985445649	Bacteria.Firmicutes.Clostridia.Clostridiales.Ruminococcaceae.Ruminococcaceae.UCG.005	PIGR
138206	ENSG00000162909	rs751128	0.128392793	0.059222403	0.697399177	0.936139549	0.326995782	-0.319158083	-0.135174449	0.022092693	0.212363988	0.166255808	0.34612693	0.274686079	0.27815152	0.074671845	0.98554204	0.989227862	Bacteria.Firmicutes.Clostridia.Clostridiales.Ruminococcaceae.Ruminococcaceae.UCG.005	CAPN2
138207	ENSG00000162910	rs849749	0.698498714	0.644811943	0.19312827	0.235121687	0.122041142	-0.100122888	-0.660807935	0.404321342	0.313697967	0.2161987	0.502592866	0.337438779	0.577754363	0.339250928	0.950286403	0.986761133	Bacteria.Firmicutes.Clostridia.Clostridiales.Ruminococcaceae.Ruminococcaceae.UCG.005	MRPL55
138208	ENSG00000162929	rs1665278	0.363170537	0.219765513	0.472456936	0.254802764	-0.269542713	0.268500365	0.306281117	-0.363486084	0.294364782	0.216722436	0.42383913	0.316417034	0.440632931	0.171367229	0.96737479	0.986761133	Bacteria.Firmicutes.Clostridia.Clostridiales.Ruminococcaceae.Ruminococcaceae.UCG.005	SANBR
138209	ENSG00000162949	rs10186446	0.856781189	0.814733824	0.873751594	0.662456324	-0.031774092	0.071165074	-0.041143192	-0.186579101	0.175372631	0.302492852	0.257929457	0.425494533	0.630901979	0.38969703	0.998630497	0.986761133	Bacteria.Firmicutes.Clostridia.Clostridiales.Ruminococcaceae.Ruminococcaceae.UCG.005	CAPN13
138210	ENSG00000162961	rs12991444	0.549613988	0.790947795	0.401124975	0.29228072	0.116961514	0.06033214	-0.254227651	-0.370344817	0.194472408	0.226678515	0.300836262	0.348851065	0.525091864	0.383999695	0.957321537	0.986761133	Bacteria.Firmicutes.Clostridia.Clostridiales.Ruminococcaceae.Ruminococcaceae.UCG.005	DPY30
138211	ENSG00000162971	rs281764	0.375426179	0.153998958	0.794209428	0.493713052	-0.279025952	0.301781116	-0.114435729	-0.205268077	0.312672708	0.209263023	0.436934001	0.298250302	0.446480831	0.138861766	0.994404212	0.986761133	Bacteria.Firmicutes.Clostridia.Clostridiales.Ruminococcaceae.Ruminococcaceae.UCG.005	TYW5
138212	ENSG00000162976	rs12987956	0.781328017	0.929845891	0.134463697	0.352913879	0.071912936	-0.020502507	-0.558279364	0.307175208	0.258007591	0.231993252	0.368420899	0.328335379	0.603845058	0.418589116	0.946329227	0.986761133	Bacteria.Firmicutes.Clostridia.Clostridiales.Ruminococcaceae.Ruminococcaceae.UCG.005	SLC66A3
138213	ENSG00000162989	rs2652421	0.25877818	0.088113304	0.461978891	0.541927677	0.281443046	-0.371655604	-0.253517814	0.194525899	0.247074486	0.214697943	0.342633626	0.317290683	0.386193568	0.096294913	0.966756547	0.986761133	Bacteria.Firmicutes.Clostridia.Clostridiales.Ruminococcaceae.Ruminococcaceae.UCG.005	KCNJ3
138214	ENSG00000162994	rs17046778	0.004601295	4.51E-07	0.699567067	0.537888232	-0.379628885	1.116553569	-0.06886872	-0.203025171	0.129399596	0.19943063	0.177684725	0.327860405	0.044900772	1.26E-05	0.98554204	0.986761133	Bacteria.Firmicutes.Clostridia.Clostridiales.Ruminococcaceae.Ruminococcaceae.UCG.005	CLHC1
138215	ENSG00000162999	rs2138485	0.011349607	0.008240828	0.264231157	0.317669506	1.551608213	-0.878342816	-0.857484922	0.42627219	0.595689422	0.322420015	0.761512392	0.423359286	0.07659601	0.02053012	0.951391114	0.986761133	Bacteria.Firmicutes.Clostridia.Clostridiales.Ruminococcaceae.Ruminococcaceae.UCG.005	DUSP19
138216	ENSG00000163002	rs1829121	0.314608031	0.289278196	0.909718638	0.498380605	0.221232057	-0.271709054	0.037432552	-0.262640003	0.21832407	0.254338372	0.32884801	0.385782313	0.41548147	0.205495399	0.999254097	0.986761133	Bacteria.Firmicutes.Clostridia.Clostridiales.Ruminococcaceae.Ruminococcaceae.UCG.005	NUP35
138217	ENSG00000163006	rs6748168	0.830545554	0.804579571	0.476003544	0.38709527	-0.171284186	0.105464802	0.810285159	-0.52748623	0.797221074	0.424539564	1.130361018	0.605845889	0.621207548	0.386859698	0.96737479	0.986761133	Bacteria.Firmicutes.Clostridia.Clostridiales.Ruminococcaceae.Ruminococcaceae.UCG.005	CCDC138
138218	ENSG00000163029	rs300159	0.164219924	0.071766092	0.456864591	0.284538874	-0.432778024	0.419238888	0.336342778	-0.387579533	0.307663789	0.229092197	0.449402692	0.359220263	0.314865388	0.084481141	0.965046412	0.986761133	Bacteria.Firmicutes.Clostridia.Clostridiales.Ruminococcaceae.Ruminococcaceae.UCG.005	SMC6
138219	ENSG00000163053	rs73998720	0.896270035	0.747444745	0.841912595	0.241843175	0.027376802	0.096980739	0.057382308	-0.550655408	0.209178227	0.29991542	0.286574972	0.466264016	0.639618458	0.370687083	0.995478079	0.986761133	Bacteria.Firmicutes.Clostridia.Clostridiales.Ruminococcaceae.Ruminococcaceae.UCG.005	SLC16A14
138220	ENSG00000163069	rs2219576	0.16147249	0.231941262	0.419570052	0.632061209	-0.341824475	0.25926054	0.298565333	-0.153135007	0.241398442	0.214890959	0.367579541	0.31832486	0.312223355	0.178332019	0.961059074	0.986761133	Bacteria.Firmicutes.Clostridia.Clostridiales.Ruminococcaceae.Ruminococcaceae.UCG.005	SGCB
138221	ENSG00000163072	rs2632372	0.534766686	0.324768068	0.947345836	0.597111798	-0.228124852	0.259874197	-0.031550734	-0.197110455	0.365574085	0.261941322	0.475936492	0.371115423	0.520221446	0.222246477	0.999254097	0.986761133	Bacteria.Firmicutes.Clostridia.Clostridiales.Ruminococcaceae.Ruminococcaceae.UCG.005	NOSTRIN
138222	ENSG00000163110	rs3762876	0.860459956	0.517931431	0.765868736	0.495664133	0.034100681	0.149164205	-0.088161743	-0.239038775	0.193230632	0.229474091	0.294841328	0.348897906	0.631897702	0.295380217	0.988377288	0.986761133	Bacteria.Firmicutes.Clostridia.Clostridiales.Ruminococcaceae.Ruminococcaceae.UCG.005	PDLIM5
138223	ENSG00000163121	rs596069	0.002321704	0.002684209	0.211069691	0.682097192	1.223974352	-0.778733466	-0.65455124	0.140184356	0.386286778	0.249620901	0.518293333	0.34073255	0.028682538	0.009708008	0.950286403	0.986761133	Bacteria.Firmicutes.Clostridia.Clostridiales.Ruminococcaceae.Ruminococcaceae.UCG.005	NEURL3
138224	ENSG00000163125	rs12042229	0.362878341	0.610554109	0.593410665	0.962079776	0.18243197	-0.13390813	-0.18118717	0.017074686	0.199110008	0.261681818	0.337715041	0.357774645	0.440632931	0.327353082	0.972375671	0.990829277	Bacteria.Firmicutes.Clostridia.Clostridiales.Ruminococcaceae.Ruminococcaceae.UCG.005	RPRD2
138225	ENSG00000163131	rs3754212	0.709195653	0.169799012	0.454581383	0.270517516	-0.06931742	0.289145706	-0.217729167	-0.39581847	0.185068345	0.208315314	0.289441184	0.356210801	0.580969201	0.146321698	0.965046412	0.986761133	Bacteria.Firmicutes.Clostridia.Clostridiales.Ruminococcaceae.Ruminococcaceae.UCG.005	CTSS
138226	ENSG00000163138	rs11726872	0.094444096	0.011285293	0.106262816	0.647014245	0.270291644	-0.812462426	-0.385907824	0.209230129	0.159293871	0.311661052	0.235653219	0.454828967	0.243177101	0.025219419	0.946329227	0.986761133	Bacteria.Firmicutes.Clostridia.Clostridiales.Ruminococcaceae.Ruminococcaceae.UCG.005	PACRGL
138227	ENSG00000163161	rs4150404	0.624532745	0.730800833	0.299666488	0.555794472	0.192087799	-0.082793157	-0.568978912	0.199488032	0.390626596	0.239617598	0.544285703	0.336905716	0.551303564	0.365781908	0.952067637	0.986761133	Bacteria.Firmicutes.Clostridia.Clostridiales.Ruminococcaceae.Ruminococcaceae.UCG.005	ERCC3
138228	ENSG00000163281	rs1994693	0.665861	0.593981042	0.223204978	0.200841834	0.103031143	-0.095109878	-0.52948845	0.396296687	0.237517947	0.177550127	0.430611547	0.306716632	0.564015846	0.322450772	0.950286403	0.986761133	Bacteria.Firmicutes.Clostridia.Clostridiales.Ruminococcaceae.Ruminococcaceae.UCG.005	GNPDA2
138229	ENSG00000163293	rs7685636	0.028553261	0.035786324	0.076424768	0.129418167	1.155734697	-0.649760683	-1.41558451	0.704768229	0.516254027	0.303170922	0.786419062	0.458954607	0.133394218	0.055784048	0.946329227	0.985445649	Bacteria.Firmicutes.Clostridia.Clostridiales.Ruminococcaceae.Ruminococcaceae.UCG.005	NIPAL1
138230	ENSG00000163319	rs55656993	0.172581857	0.974327958	0.019479588	0.821332144	0.225896593	-0.013317906	-0.601677753	-0.117101691	0.163824093	0.412281592	0.251250441	0.516473923	0.322274502	0.429969262	0.941754721	0.986761133	Bacteria.Firmicutes.Clostridia.Clostridiales.Ruminococcaceae.Ruminococcaceae.UCG.005	MRPS18C
138231	ENSG00000163362	rs184164	0.872148275	0.889506644	0.318663405	0.584829366	0.030129608	0.027344294	-0.281680639	0.165107324	0.186495222	0.196064244	0.28033532	0.300718878	0.633851431	0.409431257	0.954845566	0.986761133	Bacteria.Firmicutes.Clostridia.Clostridiales.Ruminococcaceae.Ruminococcaceae.UCG.005	INAVA
138232	ENSG00000163374	rs678157	0.05490822	0.029444748	0.239976251	0.550874033	0.429757788	-0.629161926	-0.375348028	0.229283123	0.219907007	0.282661688	0.316551582	0.382439891	0.191520513	0.04907754	0.951391114	0.986761133	Bacteria.Firmicutes.Clostridia.Clostridiales.Ruminococcaceae.Ruminococcaceae.UCG.005	YY1AP1
138233	ENSG00000163389	rs6794833	0.170420454	0.185103124	0.501522548	0.759571973	0.389958371	-0.294986003	-0.262196783	0.09260675	0.281360834	0.220272152	0.387974161	0.301342408	0.320145405	0.153868843	0.970756964	0.986761133	Bacteria.Firmicutes.Clostridia.Clostridiales.Ruminococcaceae.Ruminococcaceae.UCG.005	POGLUT1
138234	ENSG00000163406	rs4285028	0.136664189	0.192605118	0.538626994	0.559342626	-0.267299341	0.293858957	0.153584406	0.18393673	0.177409425	0.223235298	0.248472363	0.313459429	0.286222369	0.157563602	0.970756964	0.986761133	Bacteria.Firmicutes.Clostridia.Clostridiales.Ruminococcaceae.Ruminococcaceae.UCG.005	SLC15A2
138235	ENSG00000163466	rs6738394	0.294376346	0.067110063	0.914867817	0.18715122	-0.250526449	0.405467391	0.037736559	-0.421728758	0.237022029	0.217803361	0.351656088	0.316401942	0.405860728	0.081143154	0.999254097	0.986761133	Bacteria.Firmicutes.Clostridia.Clostridiales.Ruminococcaceae.Ruminococcaceae.UCG.005	ARPC2
138236	ENSG00000163467	rs7529701	0.024270609	0.001974792	0.827002827	0.925038897	-0.570824377	0.546411989	-0.093675158	-0.030134346	0.247557283	0.169557178	0.426928573	0.319055194	0.119818472	0.00784787	0.994404212	0.987229631	Bacteria.Firmicutes.Clostridia.Clostridiales.Ruminococcaceae.Ruminococcaceae.UCG.005	TSACC
138237	ENSG00000163501	rs6741325	0.179266053	0.043977917	0.198611194	0.248065929	0.215561101	-0.669056437	-0.293165524	0.506018521	0.158800083	0.325793214	0.225760604	0.434214748	0.327681858	0.062747508	0.950286403	0.986761133	Bacteria.Firmicutes.Clostridia.Clostridiales.Ruminococcaceae.Ruminococcaceae.UCG.005	IHH
138238	ENSG00000163515	rs1374821	0.022638309	2.23E-05	0.252727604	0.026983142	0.355423965	-0.983121787	-0.259752376	0.708628408	0.152267369	0.215338578	0.225120214	0.313246966	0.115160589	0.000283157	0.951391114	0.903995217	Bacteria.Firmicutes.Clostridia.Clostridiales.Ruminococcaceae.Ruminococcaceae.UCG.005	RETNLB
138239	ENSG00000163521	rs35328001	0.126108145	0.004604843	0.833685839	0.419195576	0.244234598	-0.671943096	0.0519638	-0.281667164	0.157648824	0.22905843	0.246497069	0.346494793	0.276131316	0.013828761	0.994404212	0.986761133	Bacteria.Firmicutes.Clostridia.Clostridiales.Ruminococcaceae.Ruminococcaceae.UCG.005	GLB1L
138240	ENSG00000163576	rs11128927	1.90E-05	4.17E-08	0.774296007	0.746838988	-0.684041276	1.035404467	-0.062208084	0.076087159	0.148391307	0.167008224	0.216046359	0.234718108	0.000889038	1.60E-06	0.989477916	0.986761133	Bacteria.Firmicutes.Clostridia.Clostridiales.Ruminococcaceae.Ruminococcaceae.UCG.005	EFHB
138241	ENSG00000163596	rs149846585	0.405271723	0.312126696	0.846269839	0.264412046	-0.121536997	0.288103238	0.040702035	0.504550964	0.145099418	0.282850837	0.209110517	0.448251293	0.463188168	0.216106468	0.996371939	0.986761133	Bacteria.Firmicutes.Clostridia.Clostridiales.Ruminococcaceae.Ruminococcaceae.UCG.005	ICA1L
138242	ENSG00000163605	rs9830783	0.008556092	0.009527943	0.102505704	0.279271881	0.575893336	-0.485023393	-0.568899203	0.30430344	0.212477256	0.181625527	0.343575388	0.278940322	0.064449274	0.022695138	0.946329227	0.986761133	Bacteria.Firmicutes.Clostridia.Clostridiales.Ruminococcaceae.Ruminococcaceae.UCG.005	PPP4R2
138243	ENSG00000163607	rs4682451	0.553994615	0.515166411	0.175895953	0.230583507	-0.268531407	0.182129249	-0.880725277	0.472315032	0.451446385	0.278340309	0.643720673	0.390333394	0.526796071	0.294803184	0.950286403	0.986761133	Bacteria.Firmicutes.Clostridia.Clostridiales.Ruminococcaceae.Ruminococcaceae.UCG.005	GTPBP8
138244	ENSG00000163608	rs984706	0.283404394	0.338492113	0.712591494	0.852177612	0.480286947	-0.256662297	-0.247016605	0.073733573	0.444087559	0.266206841	0.667671646	0.394144196	0.400563822	0.228509202	0.98554204	0.986761133	Bacteria.Firmicutes.Clostridia.Clostridiales.Ruminococcaceae.Ruminococcaceae.UCG.005	NEPRO
138245	ENSG00000163634	rs113386200	0.711473642	0.741681756	0.206752052	0.980443595	0.086337121	0.078029966	-0.484083535	0.01007021	0.232417025	0.235729341	0.379650203	0.409260749	0.581934556	0.368432658	0.950286403	0.990829277	Bacteria.Firmicutes.Clostridia.Clostridiales.Ruminococcaceae.Ruminococcaceae.UCG.005	THOC7
138246	ENSG00000163636	rs2888013	0.127066265	0.064584468	0.096503942	0.272609622	0.28317113	-0.463324802	-0.442799838	0.401246775	0.18325198	0.246507892	0.262621905	0.36269008	0.277247682	0.079133729	0.946329227	0.986761133	Bacteria.Firmicutes.Clostridia.Clostridiales.Ruminococcaceae.Ruminococcaceae.UCG.005	PSMD6
138247	ENSG00000163684	rs2292679	0.054693055	0.017375456	0.510894408	0.737993752	0.312606848	-0.51247042	-0.166419007	-0.112114066	0.159814914	0.210018177	0.25175734	0.333748272	0.191409796	0.034339531	0.970756964	0.986761133	Bacteria.Firmicutes.Clostridia.Clostridiales.Ruminococcaceae.Ruminococcaceae.UCG.005	RPP14
138248	ENSG00000163702	rs279555	0.213495137	0.154367679	0.351714154	0.586545091	-0.420247414	0.339873502	-0.43111002	0.17650637	0.334555782	0.235891622	0.459653358	0.32295863	0.352482072	0.139032573	0.956389027	0.986761133	Bacteria.Firmicutes.Clostridia.Clostridiales.Ruminococcaceae.Ruminococcaceae.UCG.005	IL17RC
138249	ENSG00000163737	rs10518118	0.131051604	0.190661651	0.402428724	0.856015297	-0.288881612	0.337133886	0.23648794	-0.066091593	0.188939106	0.254977194	0.280624585	0.362821121	0.280907477	0.15698603	0.957321537	0.986761133	Bacteria.Firmicutes.Clostridia.Clostridiales.Ruminococcaceae.Ruminococcaceae.UCG.005	PF4
138250	ENSG00000163738	rs16850883	0.51366371	0.629318546	0.384783307	0.875652827	0.121113977	-0.133921134	-0.244153487	0.066260171	0.184431037	0.276155317	0.279053956	0.421795213	0.509979077	0.333608183	0.957321537	0.986761133	Bacteria.Firmicutes.Clostridia.Clostridiales.Ruminococcaceae.Ruminococcaceae.UCG.005	MTHFD2L
138251	ENSG00000163746	rs76774339	0.75427581	0.710999219	0.203711201	0.036672148	-0.055216429	0.10742659	0.333692494	-0.867710582	0.175674171	0.288691741	0.259931659	0.406857552	0.593667027	0.359912268	0.950286403	0.960045624	Bacteria.Firmicutes.Clostridia.Clostridiales.Ruminococcaceae.Ruminococcaceae.UCG.005	PLSCR2
138252	ENSG00000163781	rs9865536	0.46312244	0.503247819	0.359342305	0.464474401	0.126791633	-0.356409356	-0.247497732	0.461457414	0.171801278	0.52952174	0.268129737	0.62717172	0.491372463	0.29041099	0.957068807	0.986761133	Bacteria.Firmicutes.Clostridia.Clostridiales.Ruminococcaceae.Ruminococcaceae.UCG.005	TOPBP1
138253	ENSG00000163820	rs59226168	0.096406614	0.003182884	0.54920633	0.082935055	0.312594876	-0.874556149	-0.170637886	0.694957603	0.185342824	0.285649999	0.28343003	0.394722847	0.246208002	0.010845613	0.970756964	0.985445649	Bacteria.Firmicutes.Clostridia.Clostridiales.Ruminococcaceae.Ruminococcaceae.UCG.005	FYCO1
138254	ENSG00000163827	rs34946699	0.175254332	0.131364015	0.607918496	0.795609612	-0.256960781	0.36942667	0.140056214	0.093469206	0.187529461	0.241817817	0.271684217	0.359382573	0.324869595	0.125157809	0.972375671	0.986761133	Bacteria.Firmicutes.Clostridia.Clostridiales.Ruminococcaceae.Ruminococcaceae.UCG.005	LRRC2
138255	ENSG00000163832	rs2291298	0.029185632	0.014491917	0.05596457	0.11476945	0.65123274	-0.499308139	-0.810908295	0.468447633	0.292092091	0.198840419	0.416792411	0.293104587	0.135102086	0.030276627	0.946329227	0.985445649	Bacteria.Firmicutes.Clostridia.Clostridiales.Ruminococcaceae.Ruminococcaceae.UCG.005	ELP6
138256	ENSG00000163875	rs6426021	0.515299377	0.216570804	0.162684764	0.262637192	-0.15833583	0.242360577	-0.51260422	0.3803421	0.24205469	0.194254877	0.36306674	0.336636455	0.510794152	0.170216724	0.948290037	0.986761133	Bacteria.Firmicutes.Clostridia.Clostridiales.Ruminococcaceae.Ruminococcaceae.UCG.005	MEAF6
138257	ENSG00000163877	rs11264069	0.03301256	0.035717077	0.002873198	0.010248809	0.628548876	-0.416236185	-1.169969763	0.751904662	0.288638018	0.194135827	0.377827284	0.284469443	0.146274827	0.055748158	0.538503738	0.782404235	Bacteria.Firmicutes.Clostridia.Clostridiales.Ruminococcaceae.Ruminococcaceae.UCG.005	SNIP1
138258	ENSG00000163900	rs2140287	0.240717367	0.092813151	0.934562093	0.284121855	-0.361607922	0.40370416	0.032311751	-0.335100974	0.305449907	0.23671411	0.392037186	0.31031039	0.374408774	0.099331155	0.999254097	0.986761133	Bacteria.Firmicutes.Clostridia.Clostridiales.Ruminococcaceae.Ruminococcaceae.UCG.005	TMEM41A
138259	ENSG00000163913	rs2260840	0.96083443	0.639407379	0.880013061	0.925151499	0.008371311	-0.13169733	-0.040595627	-0.038866767	0.169826543	0.279790747	0.267889549	0.412132918	0.65608253	0.337339562	0.998630497	0.987229631	Bacteria.Firmicutes.Clostridia.Clostridiales.Ruminococcaceae.Ruminococcaceae.UCG.005	IFT122
138260	ENSG00000163930	rs123602	0.311976768	0.103047206	0.085996219	0.042237237	0.186803389	-0.417783093	-0.487396686	0.863062217	0.183340523	0.25271747	0.279635818	0.416662357	0.413735719	0.106416731	0.946329227	0.965586358	Bacteria.Firmicutes.Clostridia.Clostridiales.Ruminococcaceae.Ruminococcaceae.UCG.005	BAP1
138261	ENSG00000163933	rs13084937	0.811981156	0.16981344	0.390078929	0.44557164	-0.044591245	0.399072576	-0.239518654	0.387321801	0.186710804	0.287522096	0.2768455	0.504709781	0.614789939	0.146321698	0.957321537	0.986761133	Bacteria.Firmicutes.Clostridia.Clostridiales.Ruminococcaceae.Ruminococcaceae.UCG.005	RFT1
138262	ENSG00000163935	rs9847710	0.006255792	0.004417622	0.54873846	0.901408972	0.633263688	-0.573731786	-0.194185157	0.035599038	0.224201925	0.194612607	0.322163629	0.28626011	0.054254685	0.013516941	0.970756964	0.986761133	Bacteria.Firmicutes.Clostridia.Clostridiales.Ruminococcaceae.Ruminococcaceae.UCG.005	SFMBT1
138263	ENSG00000163938	rs1108842	0.070777803	0.020977638	0.492569635	0.449181688	0.477218777	-0.497419991	-0.253324998	0.223816669	0.25984306	0.210324044	0.367100421	0.293987597	0.213661167	0.039314479	0.968421998	0.986761133	Bacteria.Firmicutes.Clostridia.Clostridiales.Ruminococcaceae.Ruminococcaceae.UCG.005	GNL3
138264	ENSG00000163945	rs10000797	0.930599437	0.044226433	0.362994398	0.835565031	-0.012542168	0.523648252	-0.18769844	-0.084141881	0.143464159	0.255296341	0.204907804	0.403768204	0.64918834	0.06298715	0.957068807	0.986761133	Bacteria.Firmicutes.Clostridia.Clostridiales.Ruminococcaceae.Ruminococcaceae.UCG.005	UVSSA
138265	ENSG00000163947	rs115071469	0.852340707	0.914085621	0.698816678	0.6104035	-0.035309757	0.035163808	-0.106521685	0.288383182	0.188959932	0.324686326	0.274110623	0.563317109	0.629318363	0.414585174	0.98554204	0.986761133	Bacteria.Firmicutes.Clostridia.Clostridiales.Ruminococcaceae.Ruminococcaceae.UCG.005	ARHGEF3
138266	ENSG00000163956	rs78108551	0.748056213	0.372288553	0.439714331	0.952892543	-0.061101023	0.248369416	-0.211120455	0.027376459	0.189431615	0.27648678	0.27158074	0.461662238	0.591376106	0.242012513	0.965046412	0.989500958	Bacteria.Firmicutes.Clostridia.Clostridiales.Ruminococcaceae.Ruminococcaceae.UCG.005	LRPAP1
138267	ENSG00000163959	rs2342307	0.046996886	0.00986954	0.371734155	0.604062145	-0.608832082	0.55220916	-0.384600554	0.150369246	0.300771955	0.207807821	0.427641246	0.288577942	0.178154535	0.022990174	0.957068807	0.986761133	Bacteria.Firmicutes.Clostridia.Clostridiales.Ruminococcaceae.Ruminococcaceae.UCG.005	SLC51A
138268	ENSG00000163960	rs7374260	0.24441324	0.438016538	0.467831243	0.794429526	0.33014793	-0.180775673	-0.305099973	0.083923635	0.281095423	0.231681009	0.417811173	0.320785069	0.374440545	0.267352205	0.966756547	0.986761133	Bacteria.Firmicutes.Clostridia.Clostridiales.Ruminococcaceae.Ruminococcaceae.UCG.005	UBXN7
138269	ENSG00000163975	rs61370412	0.905804818	0.798605865	0.719603134	0.739770648	-0.022237308	-0.07901181	0.095448179	-0.161802015	0.187203014	0.30841864	0.264745042	0.485079304	0.642071832	0.385969009	0.98554204	0.986761133	Bacteria.Firmicutes.Clostridia.Clostridiales.Ruminococcaceae.Ruminococcaceae.UCG.005	MELTF
138270	ENSG00000164002	rs7522878	0.794122162	0.713840027	0.480950187	0.594812667	0.051864034	0.112336182	-0.201994884	0.273148295	0.197939305	0.305025883	0.284985007	0.511064312	0.608854601	0.361017874	0.96737479	0.986761133	Bacteria.Firmicutes.Clostridia.Clostridiales.Ruminococcaceae.Ruminococcaceae.UCG.005	EXO5
138271	ENSG00000164008	rs3738504	0.071754187	0.021604447	0.961458032	0.887335952	-0.506498731	0.432911574	-0.019012903	0.041010395	0.276763261	0.183971696	0.39195549	0.28834971	0.215641193	0.040079288	0.999254097	0.986761133	Bacteria.Firmicutes.Clostridia.Clostridiales.Ruminococcaceae.Ruminococcaceae.UCG.005	C1orf50
138272	ENSG00000164032	rs73832925	0.724162506	0.676751891	0.639189786	0.169248221	0.068801928	-0.098272534	0.133194934	-0.493930179	0.194131616	0.234675611	0.282788386	0.355386744	0.584878465	0.349948187	0.977304467	0.986761133	Bacteria.Firmicutes.Clostridia.Clostridiales.Ruminococcaceae.Ruminococcaceae.UCG.005	H2AZ1
138273	ENSG00000164039	rs2069274	0.964104896	0.373452245	0.541015465	0.457628163	0.009188461	0.169930152	-0.186146599	-0.216030132	0.203400822	0.189631454	0.302937044	0.289139898	0.656086031	0.242386828	0.970756964	0.986761133	Bacteria.Firmicutes.Clostridia.Clostridiales.Ruminococcaceae.Ruminococcaceae.UCG.005	BDH2
138274	ENSG00000164045	rs3731487	0.511119499	0.365393571	0.737392127	0.57774643	-0.151097841	0.211246026	0.11534849	-0.200199047	0.228701802	0.231778023	0.342559304	0.357847985	0.508846348	0.239608113	0.985886749	0.986761133	Bacteria.Firmicutes.Clostridia.Clostridiales.Ruminococcaceae.Ruminococcaceae.UCG.005	CDC25A
138275	ENSG00000164054	rs6442124	0.970139872	0.94909733	0.897817719	0.779680164	0.010058566	-0.013539724	-0.048580248	-0.086421734	0.267692225	0.211282068	0.376842199	0.30768072	0.656086031	0.423451976	0.999254097	0.986761133	Bacteria.Firmicutes.Clostridia.Clostridiales.Ruminococcaceae.Ruminococcaceae.UCG.005	SHISA5
138276	ENSG00000164080	rs60123882	0.263301833	0.170233691	0.361669117	0.399067409	-0.209577223	0.44235194	0.258725339	-0.354177756	0.185755348	0.319022119	0.281663194	0.417274721	0.388200766	0.146377902	0.957068807	0.986761133	Bacteria.Firmicutes.Clostridia.Clostridiales.Ruminococcaceae.Ruminococcaceae.UCG.005	RAD54L2
138277	ENSG00000164081	rs4067	0.004232561	0.005529274	0.458897945	0.818399064	1.303327803	-0.708424398	-0.535058471	0.092251689	0.43986067	0.246946185	0.718169508	0.400185685	0.042289865	0.015641492	0.965046412	0.986761133	Bacteria.Firmicutes.Clostridia.Clostridiales.Ruminococcaceae.Ruminococcaceae.UCG.005	TEX264
138278	ENSG00000164099	rs883686	0.9231979	0.923877178	0.661339073	0.397358004	-0.028474022	0.020994053	0.18590711	-0.26985624	0.294227385	0.218877395	0.422468725	0.316775094	0.64604684	0.417331352	0.980610133	0.986761133	Bacteria.Firmicutes.Clostridia.Clostridiales.Ruminococcaceae.Ruminococcaceae.UCG.005	PRSS12
138279	ENSG00000164111	rs6817933	0.335908776	0.355528896	0.650810235	0.803778725	-0.281867018	0.21110878	0.18035722	-0.077796577	0.290778916	0.226888827	0.396642587	0.311858284	0.426378676	0.236511922	0.979146088	0.986761133	Bacteria.Firmicutes.Clostridia.Clostridiales.Ruminococcaceae.Ruminococcaceae.UCG.005	ANXA5
138280	ENSG00000164116	rs6816498	0.35647735	0.242344676	0.321077425	0.111979813	0.193588336	-0.29400293	-0.318109767	0.550869752	0.208472093	0.249213195	0.318185688	0.341969477	0.437378941	0.1838541	0.954845566	0.985445649	Bacteria.Firmicutes.Clostridia.Clostridiales.Ruminococcaceae.Ruminococcaceae.UCG.005	GUCY1A1
138281	ENSG00000164128	rs35911422	0.439679586	0.766550669	0.764726114	0.034553909	0.122946011	0.094537087	-0.069367624	-0.87727607	0.158142994	0.317114472	0.230826287	0.406483015	0.480882605	0.376701649	0.988377288	0.930623362	Bacteria.Firmicutes.Clostridia.Clostridiales.Ruminococcaceae.Ruminococcaceae.UCG.005	NPY1R
138282	ENSG00000164142	rs6825241	0.479732331	0.616632331	0.784955694	0.862676763	0.155952118	-0.103752113	-0.107566796	-0.056056748	0.219413554	0.206262852	0.392608276	0.32282577	0.496742901	0.329754347	0.992892719	0.986761133	Bacteria.Firmicutes.Clostridia.Clostridiales.Ruminococcaceae.Ruminococcaceae.UCG.005	FHIP1A
138283	ENSG00000164176	rs305661	0.615190136	0.937015951	0.677409858	0.38898329	0.081497381	0.02217787	0.105835208	-0.322816626	0.16135769	0.279590366	0.253282445	0.372258618	0.547100454	0.419816761	0.984665321	0.986761133	Bacteria.Firmicutes.Clostridia.Clostridiales.Ruminococcaceae.Ruminococcaceae.UCG.005	EDIL3
138284	ENSG00000164181	rs35453042	0.205137911	0.046459613	0.368279352	0.814203311	0.224659916	-0.518644862	-0.236684701	0.081146661	0.175559462	0.255573065	0.261267601	0.343916851	0.347214811	0.06457842	0.957068807	0.986761133	Bacteria.Firmicutes.Clostridia.Clostridiales.Ruminococcaceae.Ruminococcaceae.UCG.005	ELOVL7
138285	ENSG00000164187	rs10071838	0.056236483	0.02239621	0.298670999	0.528025982	0.373289908	-0.532913028	-0.306854367	0.219769053	0.192082658	0.227879571	0.292928103	0.34643149	0.193728535	0.04099476	0.952067637	0.986761133	Bacteria.Firmicutes.Clostridia.Clostridiales.Ruminococcaceae.Ruminococcaceae.UCG.005	LMBRD2
138286	ENSG00000164199	rs4916848	0.120048554	0.168344928	0.24196417	0.468125395	0.743339213	-0.399920472	-0.726228843	0.289014996	0.471974871	0.287127656	0.615089434	0.396046781	0.271721494	0.145894814	0.951391114	0.986761133	Bacteria.Firmicutes.Clostridia.Clostridiales.Ruminococcaceae.Ruminococcaceae.UCG.005	ADGRV1
138287	ENSG00000164219	rs1017208	0.219037067	0.171571535	0.51125213	0.982742719	0.229171166	-0.335422891	-0.187844068	-0.007852644	0.184682071	0.242673899	0.284410491	0.361662913	0.356932271	0.147068199	0.970756964	0.990829277	Bacteria.Firmicutes.Clostridia.Clostridiales.Ruminococcaceae.Ruminococcaceae.UCG.005	PGGT1B
138288	ENSG00000164253	rs1563830	0.391077137	0.301716155	0.900616591	0.550383898	0.224858252	-0.213966064	-0.044150018	-0.17682235	0.260451567	0.205557039	0.352175037	0.294572806	0.456195084	0.21129356	0.999254097	0.986761133	Bacteria.Firmicutes.Clostridia.Clostridiales.Ruminococcaceae.Ruminococcaceae.UCG.005	WDR41
138289	ENSG00000164258	rs4147744	0.328636647	0.934978528	0.002231682	0.038569547	0.163345394	0.018736022	-0.743931516	0.787350712	0.165976383	0.228782655	0.233807355	0.372985531	0.422718798	0.419518232	0.538503738	0.965586358	Bacteria.Firmicutes.Clostridia.Clostridiales.Ruminococcaceae.Ruminococcaceae.UCG.005	NDUFS4
138290	ENSG00000164266	rs6580502	0.298658066	0.267748482	0.975069224	0.717666838	0.342446765	-0.258369891	-0.01606162	-0.132318592	0.326896356	0.231162734	0.512007482	0.36438165	0.407435049	0.195935607	0.999254097	0.986761133	Bacteria.Firmicutes.Clostridia.Clostridiales.Ruminococcaceae.Ruminococcaceae.UCG.005	SPINK1
138291	ENSG00000164270	rs10476898	0.579171779	0.738994189	0.88307218	0.617629821	0.137114934	-0.078301071	0.055532062	-0.164560677	0.246010997	0.234019845	0.376115937	0.328082521	0.533838781	0.36798431	0.998630497	0.986761133	Bacteria.Firmicutes.Clostridia.Clostridiales.Ruminococcaceae.Ruminococcaceae.UCG.005	HTR4
138292	ENSG00000164284	rs41291957	0.57128318	0.003640542	0.632813177	0.245435212	-0.089787038	0.884379075	-0.115665833	-0.529247696	0.157796201	0.293286449	0.240969617	0.451600532	0.531469314	0.011795787	0.975385997	0.986761133	Bacteria.Firmicutes.Clostridia.Clostridiales.Ruminococcaceae.Ruminococcaceae.UCG.005	GRPEL2
138293	ENSG00000164292	rs466748	0.110976487	0.096241656	0.361368026	0.354165139	0.692253834	-0.443013426	0.569177358	-0.346253922	0.428511491	0.262537319	0.619248087	0.371075746	0.263874681	0.102083158	0.957068807	0.986761133	Bacteria.Firmicutes.Clostridia.Clostridiales.Ruminococcaceae.Ruminococcaceae.UCG.005	RHOBTB3
138294	ENSG00000164296	rs4705403	0.353593746	0.162161963	0.915718166	0.244139047	0.153399878	-0.482520339	0.027131882	-0.590550468	0.16420029	0.341327575	0.255395011	0.502512798	0.435973855	0.142517238	0.999254097	0.986761133	Bacteria.Firmicutes.Clostridia.Clostridiales.Ruminococcaceae.Ruminococcaceae.UCG.005	TIGD6
138295	ENSG00000164303	rs72699721	0.461465246	0.01421795	0.604606451	0.0244033	-0.107235023	1.012715968	0.112248517	-1.213404641	0.144763163	0.402112304	0.215744615	0.52674383	0.491071607	0.02998533	0.972375671	0.903995217	Bacteria.Firmicutes.Clostridia.Clostridiales.Ruminococcaceae.Ruminococcaceae.UCG.005	ENPP6
138296	ENSG00000164307	rs1057569	0.172331506	0.227314647	0.796230501	0.529919532	0.307709848	-0.299744505	-0.084907206	-0.234231916	0.223024486	0.245964126	0.327480054	0.37093589	0.3220468	0.175593384	0.994404212	0.986761133	Bacteria.Firmicutes.Clostridia.Clostridiales.Ruminococcaceae.Ruminococcaceae.UCG.005	ERAP1
138297	ENSG00000164308	rs2910686	2.10E-06	4.11E-11	0.148678277	0.570291659	-0.701485115	1.037775328	-0.267233605	0.110641679	0.134895792	0.131480154	0.182874013	0.193946052	0.000170175	5.22E-09	0.946329227	0.986761133	Bacteria.Firmicutes.Clostridia.Clostridiales.Ruminococcaceae.Ruminococcaceae.UCG.005	ERAP2
138298	ENSG00000164323	rs113289632	0.845051326	0.6908326	0.738695786	0.772039556	0.035459592	-0.115081182	0.085130547	-0.161029898	0.180725763	0.288080627	0.254129414	0.55355646	0.626817564	0.353830738	0.986333354	0.986761133	Bacteria.Firmicutes.Clostridia.Clostridiales.Ruminococcaceae.Ruminococcaceae.UCG.005	CFAP97
138299	ENSG00000164327	rs10075480	0.12778964	0.110251954	0.219318204	0.945484526	0.233288726	-0.436148687	-0.280845238	0.02960949	0.151263312	0.269421253	0.226464341	0.431380138	0.277472843	0.110459917	0.950286403	0.989461215	Bacteria.Firmicutes.Clostridia.Clostridiales.Ruminococcaceae.Ruminococcaceae.UCG.005	RICTOR
138300	ENSG00000164329	rs745183	0.732940739	0.314891342	0.148129049	0.539763463	0.056956689	0.366871606	-0.36220561	-0.295047932	0.166217667	0.362262917	0.24752492	0.478677995	0.587261249	0.217472829	0.946329227	0.986761133	Bacteria.Firmicutes.Clostridia.Clostridiales.Ruminococcaceae.Ruminococcaceae.UCG.005	TENT2
138301	ENSG00000164338	rs12652195	0.760700832	0.483857839	0.931908039	0.704152915	0.06232558	-0.143488805	0.029436158	0.119556374	0.203795244	0.203795244	0.343194309	0.31349093	0.596357206	0.284487719	0.999254097	0.986761133	Bacteria.Firmicutes.Clostridia.Clostridiales.Ruminococcaceae.Ruminococcaceae.UCG.005	UTP15
138302	ENSG00000164344	rs7663027	0.933910687	0.89335103	0.620695092	0.105410398	0.020302886	-0.02885544	0.161795875	-0.549629932	0.243900513	0.214406008	0.325409162	0.334794297	0.649777549	0.410220062	0.973573656	0.985445649	Bacteria.Firmicutes.Clostridia.Clostridiales.Ruminococcaceae.Ruminococcaceae.UCG.005	KLKB1
138303	ENSG00000164346	rs16872259	0.028708813	1.91E-05	0.085354353	0.697302175	-0.322101925	1.134806052	-0.364689797	0.133563895	0.144025224	0.246240045	0.208796588	0.341887529	0.133825781	0.000250634	0.946329227	0.986761133	Bacteria.Firmicutes.Clostridia.Clostridiales.Ruminococcaceae.Ruminococcaceae.UCG.005	NSA2
138304	ENSG00000164347	rs116165962	0.325089651	0.607743004	0.100717333	0.688024252	0.17720447	-0.164043202	-0.435841017	0.176380066	0.178733652	0.318058864	0.261816598	0.437331906	0.420290231	0.32648272	0.946329227	0.986761133	Bacteria.Firmicutes.Clostridia.Clostridiales.Ruminococcaceae.Ruminococcaceae.UCG.005	GFM2
138305	ENSG00000164363	rs10061504	0.399089537	0.228876197	0.48290001	0.62206256	-0.202576726	0.234635581	-0.264930401	0.146949184	0.238677144	0.193191775	0.375451034	0.296712067	0.458636975	0.176304163	0.96737479	0.986761133	Bacteria.Firmicutes.Clostridia.Clostridiales.Ruminococcaceae.Ruminococcaceae.UCG.005	SLC6A18
138306	ENSG00000164366	rs6896634	0.503111947	0.158764943	0.886950856	0.255207985	-0.12622509	0.481973085	-0.039043605	-0.51218197	0.187474282	0.338140886	0.273579359	0.446241951	0.505709253	0.141305088	0.999254097	0.986761133	Bacteria.Firmicutes.Clostridia.Clostridiales.Ruminococcaceae.Ruminococcaceae.UCG.005	CCDC127
138307	ENSG00000164402	rs55901462	0.972279368	0.516158169	0.455423309	0.982887041	-0.007391506	0.136818708	-0.220471204	0.00696447	0.211902196	0.209590215	0.293636403	0.323462503	0.656193544	0.295049697	0.965046412	0.990829277	Bacteria.Firmicutes.Clostridia.Clostridiales.Ruminococcaceae.Ruminococcaceae.UCG.005	SEPTIN8
138308	ENSG00000164414	rs9450696	0.862331152	0.608013266	0.394725486	0.880118511	-0.060854617	0.118153835	-0.382653528	0.045434	0.349567421	0.229258148	0.446673993	0.300083635	0.632556381	0.326521547	0.957321537	0.986761133	Bacteria.Firmicutes.Clostridia.Clostridiales.Ruminococcaceae.Ruminococcaceae.UCG.005	SLC35A1
138309	ENSG00000164418	rs144372962	0.949850878	0.972963904	0.992907123	0.949916183	0.01799598	-0.00720912	0.003718597	0.02016835	0.285045668	0.211908468	0.41672147	0.319871819	0.653170385	0.42985041	0.999254097	0.989461215	Bacteria.Firmicutes.Clostridia.Clostridiales.Ruminococcaceae.Ruminococcaceae.UCG.005	GRIK2
138310	ENSG00000164483	rs3813363	0.132948126	0.057182841	0.763405742	0.265914474	-0.315675057	0.420608246	0.100200245	-0.330623843	0.207496249	0.217283669	0.331505486	0.294665328	0.282797285	0.073001156	0.988377288	0.986761133	Bacteria.Firmicutes.Clostridia.Clostridiales.Ruminococcaceae.Ruminococcaceae.UCG.005	SAMD3
138311	ENSG00000164484	rs6901603	0.130947474	0.106347247	0.522982341	0.239598206	-0.310280539	0.365113687	0.193474775	-0.359381363	0.202878981	0.223010264	0.301279286	0.302839757	0.280907477	0.108277012	0.970756964	0.986761133	Bacteria.Firmicutes.Clostridia.Clostridiales.Ruminococcaceae.Ruminococcaceae.UCG.005	TMEM200A
138312	ENSG00000164520	rs55803037	0.492875299	0.002855232	0.543183434	0.342593771	0.106189635	-1.177714259	0.139602195	0.535359381	0.153991567	0.380066456	0.228416285	0.560037738	0.50136727	0.010061766	0.970756964	0.986761133	Bacteria.Firmicutes.Clostridia.Clostridiales.Ruminococcaceae.Ruminococcaceae.UCG.005	RAET1E
138313	ENSG00000164535	rs7783398	0.2114772	0.397559494	0.041752138	0.331898989	0.215460192	-0.201253822	-0.541437164	0.353693208	0.170762005	0.23634647	0.260753948	0.361840421	0.351068779	0.250919094	0.941754721	0.986761133	Bacteria.Firmicutes.Clostridia.Clostridiales.Ruminococcaceae.Ruminococcaceae.UCG.005	DAGLB
138314	ENSG00000164576	rs6884266	0.218972409	0.12579435	0.575467788	0.868031908	-0.580816377	0.398644844	-0.482457088	0.078438458	0.467995811	0.257100729	0.857221468	0.47023479	0.356932271	0.121813988	0.972375671	0.986761133	Bacteria.Firmicutes.Clostridia.Clostridiales.Ruminococcaceae.Ruminococcaceae.UCG.005	SAP30L
138315	ENSG00000164615	rs141776401	0.406429631	0.939978434	0.084579916	0.48813016	0.143682905	-0.026708005	-0.442557413	0.370021412	0.171964593	0.353353647	0.252735303	0.530729633	0.463729254	0.420686915	0.946329227	0.986761133	Bacteria.Firmicutes.Clostridia.Clostridiales.Ruminococcaceae.Ruminococcaceae.UCG.005	CAMLG
138316	ENSG00000164627	rs113412831	0.209987242	0.060914525	0.782932299	0.27224431	-0.199467809	0.53461938	0.064042087	0.457412543	0.157565787	0.280390372	0.231512036	0.413140978	0.351068779	0.076232224	0.992082993	0.986761133	Bacteria.Firmicutes.Clostridia.Clostridiales.Ruminococcaceae.Ruminococcaceae.UCG.005	KIF6
138317	ENSG00000164638	rs6463370	0.278956052	0.219285955	0.640119619	0.772444995	0.39597334	-0.297318986	-0.220554821	0.091610719	0.362729203	0.23973126	0.469568196	0.315498474	0.397267697	0.171367229	0.977583164	0.986761133	Bacteria.Firmicutes.Clostridia.Clostridiales.Ruminococcaceae.Ruminococcaceae.UCG.005	SLC29A4
138318	ENSG00000164647	rs2108052	0.104930725	0.05465876	0.285554432	0.520815696	0.289888021	-0.672589583	-0.276421234	0.339992453	0.176330355	0.343799839	0.256740881	0.526679606	0.257237251	0.070961551	0.951391114	0.986761133	Bacteria.Firmicutes.Clostridia.Clostridiales.Ruminococcaceae.Ruminococcaceae.UCG.005	STEAP1
138319	ENSG00000164663	rs2149275	0.752484718	0.967523894	0.441424698	0.804263405	0.047418955	0.010082042	-0.174451719	0.08991279	0.149737012	0.246693057	0.225256065	0.361339276	0.593187019	0.428282345	0.965046412	0.986761133	Bacteria.Firmicutes.Clostridia.Clostridiales.Ruminococcaceae.Ruminococcaceae.UCG.005	USP49
138320	ENSG00000164683	rs450638	0.145745509	0.073034855	0.983882277	0.817394267	-0.434136837	0.383392601	0.011390388	-0.086431667	0.294909094	0.21046064	0.561693862	0.372837854	0.296431035	0.085419938	0.999254097	0.986761133	Bacteria.Firmicutes.Clostridia.Clostridiales.Ruminococcaceae.Ruminococcaceae.UCG.005	HEY1
138321	ENSG00000164715	rs17169462	0.87512115	0.60710545	0.45023177	0.952823745	0.029813985	0.144954032	-0.200255951	-0.023220369	0.188973343	0.280548048	0.263652919	0.3910044	0.634489498	0.326291354	0.965046412	0.989500958	Bacteria.Firmicutes.Clostridia.Clostridiales.Ruminococcaceae.Ruminococcaceae.UCG.005	LMTK2
138322	ENSG00000164733	rs1736089	0.561296114	0.196540313	0.966757437	0.344333397	-0.129357113	0.289350385	0.013381088	-0.319144716	0.221550139	0.221782549	0.319862571	0.335070231	0.529673789	0.159438379	0.999254097	0.986761133	Bacteria.Firmicutes.Clostridia.Clostridiales.Ruminococcaceae.Ruminococcaceae.UCG.005	CTSB
138323	ENSG00000164749	rs7845303	0.70050634	0.849914569	0.102125241	0.302411286	0.065599025	0.063595565	-0.438314584	0.47779213	0.169807284	0.334763782	0.264412096	0.459680396	0.578461019	0.398889058	0.946329227	0.986761133	Bacteria.Firmicutes.Clostridia.Clostridiales.Ruminococcaceae.Ruminococcaceae.UCG.005	HNF4G
138324	ENSG00000164758	rs7007867	0.947214773	0.50410946	0.050724724	0.456606464	-0.016749281	0.146400415	-0.792654467	0.224425806	0.252031264	0.217950099	0.398298438	0.299692779	0.652905978	0.290633027	0.946329227	0.986761133	Bacteria.Firmicutes.Clostridia.Clostridiales.Ruminococcaceae.Ruminococcaceae.UCG.005	MED30
138325	ENSG00000164761	rs11573896	0.327072165	0.04079983	0.959492825	0.617343308	0.187809286	-0.612072611	-0.013539755	-0.27987823	0.190213592	0.293347559	0.265572422	0.557534482	0.421726411	0.060225949	0.999254097	0.986761133	Bacteria.Firmicutes.Clostridia.Clostridiales.Ruminococcaceae.Ruminococcaceae.UCG.005	TNFRSF11B
138326	ENSG00000164764	rs201315147	0.006714194	0.00486921	0.002491828	0.025139002	-0.432062742	0.840844007	0.756083081	-1.03676681	0.154363205	0.288569566	0.240424247	0.452457747	0.05556085	0.01416296	0.538503738	0.903995217	Bacteria.Firmicutes.Clostridia.Clostridiales.Ruminococcaceae.Ruminococcaceae.UCG.005	SBSPON
138327	ENSG00000164815	rs11773664	0.769994754	0.759246785	0.814629528	0.532226922	0.053298537	-0.103839472	-0.067004498	-0.314822146	0.181542574	0.337422427	0.284644714	0.501377725	0.59914823	0.374563273	0.994404212	0.986761133	Bacteria.Firmicutes.Clostridia.Clostridiales.Ruminococcaceae.Ruminococcaceae.UCG.005	ORC5
138328	ENSG00000164818	rs62432865	0.353071939	0.221810155	0.601113986	0.35842543	-0.185756136	0.337668457	-0.150842562	0.402717392	0.198617821	0.273775773	0.287138454	0.435451927	0.435648792	0.172637678	0.972375671	0.986761133	Bacteria.Firmicutes.Clostridia.Clostridiales.Ruminococcaceae.Ruminococcaceae.UCG.005	DNAAF5
138329	ENSG00000164825	rs11362	0.025562075	0.023881179	0.126838232	0.526284015	0.479832136	-0.423415487	-0.464890044	0.165133879	0.210033814	0.183103234	0.30066623	0.259209036	0.124046024	0.042903398	0.946329227	0.986761133	Bacteria.Firmicutes.Clostridia.Clostridiales.Ruminococcaceae.Ruminococcaceae.UCG.005	DEFB1
138330	ENSG00000164850	rs13226443	0.280781913	0.130085389	0.264346152	0.490658706	-0.295480664	0.309778933	-0.476923085	0.206270821	0.271712317	0.202089577	0.423647235	0.29759239	0.398510161	0.124154764	0.951391114	0.986761133	Bacteria.Firmicutes.Clostridia.Clostridiales.Ruminococcaceae.Ruminococcaceae.UCG.005	GPER1
138331	ENSG00000164855	rs3814481	0.047167784	0.048744268	0.256290619	0.451940245	0.544411245	-0.40108306	-0.459526146	0.22237448	0.269161819	0.199747059	0.401287088	0.293885667	0.178154535	0.066509566	0.951391114	0.986761133	Bacteria.Firmicutes.Clostridia.Clostridiales.Ruminococcaceae.Ruminococcaceae.UCG.005	TMEM184A
138332	ENSG00000164880	rs3752714	0.093825488	0.022562385	0.802328159	0.5721647	0.359026143	-0.443501191	-0.092803279	0.175861918	0.211182714	0.189889625	0.369226365	0.309779528	0.242309804	0.041115695	0.994404212	0.986761133	Bacteria.Firmicutes.Clostridia.Clostridiales.Ruminococcaceae.Ruminococcaceae.UCG.005	INTS1
138333	ENSG00000164902	rs79476787	0.9080047	0.279148317	0.198039867	0.292636961	-0.019608286	0.34706891	-0.334360223	0.478250485	0.169036804	0.318058884	0.25715201	0.450829667	0.643080007	0.200774968	0.950286403	0.986761133	Bacteria.Firmicutes.Clostridia.Clostridiales.Ruminococcaceae.Ruminococcaceae.UCG.005	PHAX
138334	ENSG00000164904	rs34323751	0.160616961	0.047850728	0.730808237	0.874741216	-0.316910691	0.578830042	-0.107314272	0.063470545	0.223340577	0.28708757	0.31059481	0.401071902	0.311048747	0.066006424	0.98554204	0.986761133	Bacteria.Firmicutes.Clostridia.Clostridiales.Ruminococcaceae.Ruminococcaceae.UCG.005	ALDH7A1
138335	ENSG00000164924	rs71506350	0.242660767	0.235473684	0.89834066	0.775268285	0.298532428	-0.209630105	-0.050450374	-0.077532842	0.253224298	0.175086224	0.393373419	0.270466772	0.374408774	0.180459071	0.999254097	0.986761133	Bacteria.Firmicutes.Clostridia.Clostridiales.Ruminococcaceae.Ruminococcaceae.UCG.005	YWHAZ
138336	ENSG00000164934	rs3098215	0.560090748	0.737183135	0.642043086	0.656030568	0.128594763	-0.084702048	-0.146915316	-0.178256822	0.219566418	0.251338325	0.314598702	0.398402695	0.529453677	0.367637499	0.977593548	0.986761133	Bacteria.Firmicutes.Clostridia.Clostridiales.Ruminococcaceae.Ruminococcaceae.UCG.005	DCAF13
138337	ENSG00000164935	rs35723041	0.089569585	0.038124312	0.938068582	0.972190201	-0.639793496	0.472777938	-0.038178389	-0.0106636	0.371323427	0.223433673	0.489502436	0.304727103	0.236951273	0.057821673	0.999254097	0.990829277	Bacteria.Firmicutes.Clostridia.Clostridiales.Ruminococcaceae.Ruminococcaceae.UCG.005	DCSTAMP
138338	ENSG00000164944	rs60655325	0.2705876	0.420523344	0.439214447	0.888187571	0.251974001	-0.21043433	-0.2483711	0.05508465	0.226793644	0.259611352	0.319148656	0.390277849	0.392909831	0.260115623	0.965046412	0.986761133	Bacteria.Firmicutes.Clostridia.Clostridiales.Ruminococcaceae.Ruminococcaceae.UCG.005	VIRMA
138339	ENSG00000164972	rs10814108	0.253359769	0.092129189	0.497166534	0.936119847	0.193354994	-0.428777604	-0.180293734	0.032715355	0.167801044	0.250877656	0.2640774	0.406635567	0.382538228	0.098855762	0.970756964	0.989227862	Bacteria.Firmicutes.Clostridia.Clostridiales.Ruminococcaceae.Ruminococcaceae.UCG.005	C9orf24
138340	ENSG00000164976	rs10814108	0.803000905	0.997300985	0.647684251	0.796990043	0.039121682	-0.000792935	-0.112845831	-0.097762149	0.156192223	0.233521425	0.245807983	0.378503683	0.611920457	0.435639417	0.978130114	0.986761133	Bacteria.Firmicutes.Clostridia.Clostridiales.Ruminococcaceae.Ruminococcaceae.UCG.005	MYORG
138341	ENSG00000164978	rs10971957	1.13E-05	9.82E-07	0.803723909	0.78272293	-0.903715645	0.759215696	-0.0783468	0.065487261	0.190160852	0.140627819	0.313974349	0.23650222	0.000642936	2.42E-05	0.994404212	0.986761133	Bacteria.Firmicutes.Clostridia.Clostridiales.Ruminococcaceae.Ruminococcaceae.UCG.005	NUDT2
138342	ENSG00000164983	rs28371029	0.747558737	0.431358917	0.595299863	0.894883703	-0.053057956	0.17803129	-0.131927986	-0.046580995	0.164159857	0.224865823	0.247166632	0.351190474	0.591376106	0.264266633	0.972375671	0.986761133	Bacteria.Firmicutes.Clostridia.Clostridiales.Ruminococcaceae.Ruminococcaceae.UCG.005	TMEM65
138343	ENSG00000165028	rs10739906	0.060938514	0.069492635	0.34943054	0.6538752	0.285276366	-0.253829	-0.216312861	0.091475588	0.149632392	0.137560432	0.229536793	0.20308414	0.200947726	0.082630604	0.954845566	0.986761133	Bacteria.Firmicutes.Clostridia.Clostridiales.Ruminococcaceae.Ruminococcaceae.UCG.005	NIPSNAP3B
138344	ENSG00000165055	rs143687079	0.818542657	0.409626059	0.707118035	0.827847605	0.050730228	-0.245841235	0.1139337	-0.098005185	0.22024386	0.296254715	0.301924403	0.448890657	0.616458583	0.25591779	0.98554204	0.986761133	Bacteria.Firmicutes.Clostridia.Clostridiales.Ruminococcaceae.Ruminococcaceae.UCG.005	METTL2B
138345	ENSG00000165060	rs4744811	0.442209577	0.303103308	0.939875477	0.944343684	-0.230276618	0.304274277	-0.029555494	0.027116147	0.297852384	0.293162811	0.390355758	0.38694378	0.481457471	0.211955034	0.999254097	0.989227862	Bacteria.Firmicutes.Clostridia.Clostridiales.Ruminococcaceae.Ruminococcaceae.UCG.005	FXN
138346	ENSG00000165115	rs10868071	0.298385068	0.462985697	0.291321183	0.823241164	0.173689157	-0.129189285	-0.251070183	0.057958552	0.165707559	0.174996344	0.236024995	0.258433689	0.407356593	0.276986564	0.951391114	0.986761133	Bacteria.Firmicutes.Clostridia.Clostridiales.Ruminococcaceae.Ruminococcaceae.UCG.005	KIF27
138347	ENSG00000165118	rs1572031	0.012070805	0.002621799	0.361581289	0.163586567	-0.839663937	0.658717319	0.534147151	-0.506595542	0.325283426	0.210612646	0.581396084	0.359592218	0.078020968	0.009566202	0.957068807	0.986761133	Bacteria.Firmicutes.Clostridia.Clostridiales.Ruminococcaceae.Ruminococcaceae.UCG.005	C9orf64
138348	ENSG00000165138	rs7020056	0.03047517	0.013908447	0.484216972	0.456903945	0.655199086	-0.536308942	0.331692773	-0.24326812	0.296279863	0.212231831	0.471487516	0.325070001	0.138206296	0.029635774	0.96737479	0.986761133	Bacteria.Firmicutes.Clostridia.Clostridiales.Ruminococcaceae.Ruminococcaceae.UCG.005	ANKS6
138349	ENSG00000165152	rs10819943	0.647228906	0.460586438	0.515424364	0.552764413	0.099171579	-0.148337072	-0.23447899	0.189489168	0.215722284	0.199855499	0.358564985	0.317574179	0.557983047	0.276020491	0.970756964	0.986761133	Bacteria.Firmicutes.Clostridia.Clostridiales.Ruminococcaceae.Ruminococcaceae.UCG.005	PGAP4
138350	ENSG00000165171	rs10233067	2.08E-06	4.00E-07	0.257019475	0.280660597	1.5636762	-1.022767642	-0.540915642	0.303119283	0.300532745	0.181670165	0.473093036	0.278665574	0.000170175	1.14E-05	0.951391114	0.986761133	Bacteria.Firmicutes.Clostridia.Clostridiales.Ruminococcaceae.Ruminococcaceae.UCG.005	METTL27
138351	ENSG00000165181	rs111522444	0.081263045	0.093287489	0.252356372	0.809228717	-0.371939578	0.474540887	0.349999109	-0.094617823	0.210076903	0.278662229	0.303094922	0.39035176	0.227452927	0.099774058	0.951391114	0.986761133	Bacteria.Firmicutes.Clostridia.Clostridiales.Ruminococcaceae.Ruminococcaceae.UCG.005	SHOC1
138352	ENSG00000165219	rs2841332	0.175269332	0.265094118	0.077898408	0.163590579	0.375422812	-0.241097209	-0.67925677	0.45092829	0.273992469	0.214503597	0.379286955	0.320081521	0.324869595	0.1953137	0.946329227	0.986761133	Bacteria.Firmicutes.Clostridia.Clostridiales.Ruminococcaceae.Ruminococcaceae.UCG.005	GAPVD1
138353	ENSG00000165233	rs2298242	0.078593488	0.044932259	0.780002063	0.607135862	-0.740114965	0.478520765	0.150741558	-0.170107594	0.414257124	0.234092933	0.537480221	0.329258861	0.22587463	0.063336054	0.991492396	0.986761133	Bacteria.Firmicutes.Clostridia.Clostridiales.Ruminococcaceae.Ruminococcaceae.UCG.005	CARD19
138354	ENSG00000165264	rs3824456	0.189466937	0.216199186	0.039246471	0.304098246	0.253701146	-0.329349631	-0.585343693	0.350659701	0.19135284	0.263761687	0.278284612	0.338555853	0.333886747	0.170114519	0.941754721	0.986761133	Bacteria.Firmicutes.Clostridia.Clostridiales.Ruminococcaceae.Ruminococcaceae.UCG.005	NDUFB6
138355	ENSG00000165280	rs739844	0.457980794	0.38071791	0.571771817	0.572694251	-0.24063841	0.17990267	-0.312487088	0.220340227	0.32232993	0.203859347	0.549880086	0.388664591	0.488970477	0.244663406	0.972375671	0.986761133	Bacteria.Firmicutes.Clostridia.Clostridiales.Ruminococcaceae.Ruminococcaceae.UCG.005	VCP
138356	ENSG00000165325	rs11020308	0.000215178	3.84E-06	0.271618589	0.26321215	-0.767113392	0.854922557	0.30743954	-0.313813956	0.195836293	0.169584392	0.277317863	0.278091129	0.005712079	7.06E-05	0.951391114	0.986761133	Bacteria.Firmicutes.Clostridia.Clostridiales.Ruminococcaceae.Ruminococcaceae.UCG.005	DEUP1
138357	ENSG00000165355	rs190286297	0.290032802	0.569263631	0.998584123	0.111523633	0.192174707	-0.134187582	0.000505443	-0.532034762	0.180172842	0.23459275	0.283753817	0.329848656	0.403948324	0.31365454	0.999909245	0.985445649	Bacteria.Firmicutes.Clostridia.Clostridiales.Ruminococcaceae.Ruminococcaceae.UCG.005	FBXO33
138358	ENSG00000165383	rs10776658	0.622175029	0.583646044	0.583059025	0.511410396	-0.118729423	0.101935034	-0.203523732	0.203634379	0.239809784	0.185074909	0.368944021	0.30843418	0.55059274	0.319045661	0.972375671	0.986761133	Bacteria.Firmicutes.Clostridia.Clostridiales.Ruminococcaceae.Ruminococcaceae.UCG.005	LRRC18
138359	ENSG00000165409	rs12050078	0.914035405	0.817749554	0.848837045	0.574931483	0.020435148	-0.064926327	-0.05590865	-0.219152367	0.188578039	0.280626881	0.292176522	0.388838796	0.644153666	0.390648282	0.996584683	0.986761133	Bacteria.Firmicutes.Clostridia.Clostridiales.Ruminococcaceae.Ruminococcaceae.UCG.005	TSHR
138360	ENSG00000165416	rs9526974	0.486423586	0.99427823	0.077486665	0.517831076	0.160612741	0.001440005	-0.654059632	0.20839369	0.22946587	0.200043699	0.364699026	0.320515587	0.499341864	0.434610017	0.946329227	0.986761133	Bacteria.Firmicutes.Clostridia.Clostridiales.Ruminococcaceae.Ruminococcaceae.UCG.005	SUGT1
138361	ENSG00000165449	rs35467361	0.30570428	0.12951903	0.21102184	0.105053703	-0.187380227	0.317004289	-0.333623282	0.509533035	0.181518993	0.206492774	0.264144914	0.310045838	0.411253066	0.123901034	0.950286403	0.985445649	Bacteria.Firmicutes.Clostridia.Clostridiales.Ruminococcaceae.Ruminococcaceae.UCG.005	SLC16A9
138362	ENSG00000165475	rs7999297	0.729171835	0.940433493	0.106602407	0.318375221	0.091744766	-0.018113917	-0.594225241	0.332688589	0.263861735	0.241486054	0.363220854	0.330901045	0.585926225	0.42077639	0.946329227	0.986761133	Bacteria.Firmicutes.Clostridia.Clostridiales.Ruminococcaceae.Ruminococcaceae.UCG.005	CRYL1
138363	ENSG00000165476	rs74550243	0.752726932	0.488807504	0.401237583	0.338669543	0.064097394	-0.154146934	-0.261506891	0.364642816	0.202608401	0.221442197	0.309524443	0.378342771	0.593187019	0.286072085	0.957321537	0.986761133	Bacteria.Firmicutes.Clostridia.Clostridiales.Ruminococcaceae.Ruminococcaceae.UCG.005	REEP3
138364	ENSG00000165480	rs5024334	0.309476618	0.200145199	0.416696775	0.331889833	-0.337925032	0.283853892	0.433159156	-0.332680661	0.329938021	0.219346742	0.529986973	0.340337365	0.413054998	0.161410013	0.961059074	0.986761133	Bacteria.Firmicutes.Clostridia.Clostridiales.Ruminococcaceae.Ruminococcaceae.UCG.005	SKA3
138365	ENSG00000165490	rs2374348	0.059040434	0.026793214	0.65514152	0.573148238	0.526203398	-0.45390627	-0.185577898	0.189115921	0.273907945	0.200388729	0.413620541	0.333982985	0.199206752	0.046611716	0.979896184	0.986761133	Bacteria.Firmicutes.Clostridia.Clostridiales.Ruminococcaceae.Ruminococcaceae.UCG.005	DDIAS
138366	ENSG00000165501	rs6572592	0.470738701	0.322836206	0.16565169	0.361279696	-0.27760504	0.256375346	-0.856273188	0.357918381	0.382664411	0.257377293	0.61082545	0.389332502	0.493995875	0.221778421	0.950286403	0.986761133	Bacteria.Firmicutes.Clostridia.Clostridiales.Ruminococcaceae.Ruminococcaceae.UCG.005	LRR1
138367	ENSG00000165502	rs3007030	0.260454363	0.157380616	0.661744367	0.804604517	-0.397578477	0.338421982	-0.245480106	-0.0886088	0.350269994	0.236627797	0.558560558	0.356733666	0.386654215	0.140680362	0.980610133	0.986761133	Bacteria.Firmicutes.Clostridia.Clostridiales.Ruminococcaceae.Ruminococcaceae.UCG.005	RPL36AL
138368	ENSG00000165568	rs2924280	0.00239809	0.001151148	0.600475482	0.525283658	1.549678344	-0.957724873	-0.392459042	0.267271027	0.490762838	0.281766718	0.745759117	0.418516953	0.029194773	0.005424274	0.972375671	0.986761133	Bacteria.Firmicutes.Clostridia.Clostridiales.Ruminococcaceae.Ruminococcaceae.UCG.005	AKR1E2
138369	ENSG00000165621	rs9513199	0.084072774	0.035473411	0.951971671	0.95559348	-0.449841689	0.450600108	0.022484256	-0.016992397	0.256466331	0.209876268	0.371884086	0.303999906	0.23056678	0.055626917	0.999254097	0.989501215	Bacteria.Firmicutes.Clostridia.Clostridiales.Ruminococcaceae.Ruminococcaceae.UCG.005	OXGR1
138370	ENSG00000165650	rs17545387	0.265633417	0.561731187	0.365396493	0.51364464	0.238710964	-0.16247952	-0.28189724	-0.241923271	0.212622624	0.278589243	0.309298058	0.368381367	0.388667934	0.310461909	0.957068807	0.986761133	Bacteria.Firmicutes.Clostridia.Clostridiales.Ruminococcaceae.Ruminococcaceae.UCG.005	PDZD8
138371	ENSG00000165661	rs79849109	0.969854947	0.984295064	0.125972208	0.051207951	-0.013139417	-0.004909979	0.690437771	-0.661457176	0.346377263	0.248490543	0.445501756	0.333087406	0.656086031	0.432769703	0.946329227	0.985445649	Bacteria.Firmicutes.Clostridia.Clostridiales.Ruminococcaceae.Ruminococcaceae.UCG.005	QSOX2
138372	ENSG00000165669	rs722525	0.173766581	0.020238512	0.462807024	0.753271453	-0.27548423	0.671560691	-0.209902567	0.141949999	0.200345192	0.282235547	0.284214394	0.449720696	0.323523238	0.03836524	0.966756547	0.986761133	Bacteria.Firmicutes.Clostridia.Clostridiales.Ruminococcaceae.Ruminococcaceae.UCG.005	FAM204A
138373	ENSG00000165672	rs11198807	0.006573494	0.003846508	0.188398739	0.542219936	0.700338599	-0.645345009	-0.49466898	0.186592962	0.249527431	0.215377043	0.372189678	0.304572194	0.05508132	0.012223002	0.950286403	0.986761133	Bacteria.Firmicutes.Clostridia.Clostridiales.Ruminococcaceae.Ruminococcaceae.UCG.005	PRDX3
138374	ENSG00000165689	rs4400499	0.638076033	0.270051091	0.86744122	0.289399631	-0.087304088	0.338538569	0.046730522	-0.446604839	0.184741567	0.304363384	0.278887042	0.418159047	0.556000672	0.196546194	0.998630497	0.986761133	Bacteria.Firmicutes.Clostridia.Clostridiales.Ruminococcaceae.Ruminococcaceae.UCG.005	ENTR1
138375	ENSG00000165730	rs77240029	0.285723384	0.043601639	0.768990608	0.533635711	-0.186366572	0.776447987	0.073841058	0.327109576	0.17315908	0.377391466	0.250387617	0.522746482	0.401638707	0.062366606	0.988377288	0.986761133	Bacteria.Firmicutes.Clostridia.Clostridiales.Ruminococcaceae.Ruminococcaceae.UCG.005	STOX1
138376	ENSG00000165731	rs2506007	0.011666137	0.008217867	0.862996723	0.310808627	-0.583915087	0.545812024	0.055862453	0.302150282	0.225076441	0.200279889	0.322465866	0.295828523	0.076868533	0.02050942	0.998630497	0.986761133	Bacteria.Firmicutes.Clostridia.Clostridiales.Ruminococcaceae.Ruminococcaceae.UCG.005	RET
138377	ENSG00000165732	rs2429026	0.562649009	0.451322572	0.529750812	0.334911401	0.195783975	-0.168498884	-0.29011801	0.301139675	0.336484501	0.222379622	0.45924969	0.31001592	0.529673789	0.272808774	0.970756964	0.986761133	Bacteria.Firmicutes.Clostridia.Clostridiales.Ruminococcaceae.Ruminococcaceae.UCG.005	DDX21
138378	ENSG00000165792	rs2741731	0.334571368	0.088124277	0.398650101	0.790618592	-0.176493434	0.433062754	-0.235873958	-0.093319563	0.181566977	0.250180444	0.277647893	0.350053422	0.426354153	0.096294913	0.957321537	0.986761133	Bacteria.Firmicutes.Clostridia.Clostridiales.Ruminococcaceae.Ruminococcaceae.UCG.005	METTL17
138379	ENSG00000165795	rs4982396	0.199501118	0.058155714	0.229625075	0.764016764	0.212099486	-0.454473554	-0.306796823	0.130750514	0.163661345	0.235719306	0.253018218	0.433734167	0.343629768	0.073891811	0.950286403	0.986761133	Bacteria.Firmicutes.Clostridia.Clostridiales.Ruminococcaceae.Ruminococcaceae.UCG.005	NDRG2
138380	ENSG00000165799	rs3748352	0.181805047	0.007437398	0.875516172	0.790010899	0.231844353	-0.789141964	-0.039359827	0.107805592	0.171807209	0.285732578	0.250277183	0.403193477	0.329678462	0.019346854	0.998630497	0.986761133	Bacteria.Firmicutes.Clostridia.Clostridiales.Ruminococcaceae.Ruminococcaceae.UCG.005	RNASE7
138381	ENSG00000165801	rs4982396	0.104370782	0.000450031	0.752371682	0.410701603	0.276639415	-0.893830803	-0.082286701	0.368603957	0.167994862	0.241960814	0.259717776	0.445218824	0.256785897	0.002772941	0.988377288	0.986761133	Bacteria.Firmicutes.Clostridia.Clostridiales.Ruminococcaceae.Ruminococcaceae.UCG.005	ARHGEF40
138382	ENSG00000165806	rs7918733	0.105805045	0.017549214	0.41106478	0.0482104	-0.361111702	0.512922007	0.281865428	-0.621468383	0.220216966	0.210542322	0.340717292	0.308746821	0.258117871	0.034496443	0.960762175	0.985445649	Bacteria.Firmicutes.Clostridia.Clostridiales.Ruminococcaceae.Ruminococcaceae.UCG.005	CASP7
138383	ENSG00000165810	rs12659188	0.073319478	0.048748564	0.250550308	0.147149395	-0.435198507	0.387695534	0.373602321	-0.399342829	0.239141886	0.193083602	0.322292435	0.272233907	0.216684799	0.066509566	0.951391114	0.986601886	Bacteria.Firmicutes.Clostridia.Clostridiales.Ruminococcaceae.Ruminococcaceae.UCG.005	BTNL9
138384	ENSG00000165828	rs75240178	0.072014473	0.073081534	0.036214104	0.042007923	1.101528678	-0.611135284	-1.707420405	0.966748985	0.602467238	0.335534304	0.798563026	0.466182667	0.215775012	0.085419938	0.941754721	0.965586358	Bacteria.Firmicutes.Clostridia.Clostridiales.Ruminococcaceae.Ruminococcaceae.UCG.005	PRAP1
138385	ENSG00000165832	rs7099565	0.076790229	0.023708065	0.803666561	0.879104967	-0.49452897	0.500475699	-0.100488921	0.050219156	0.275081701	0.216149722	0.40258863	0.328886228	0.223411497	0.04273204	0.994404212	0.986761133	Bacteria.Firmicutes.Clostridia.Clostridiales.Ruminococcaceae.Ruminococcaceae.UCG.005	TRUB1
138386	ENSG00000165841	rs35709381	0.318015415	0.035516876	0.439874066	0.348032054	0.17134702	-0.601926186	-0.200227843	0.376160544	0.17029874	0.280428018	0.257659104	0.397992277	0.415947139	0.055626917	0.965046412	0.986761133	Bacteria.Firmicutes.Clostridia.Clostridiales.Ruminococcaceae.Ruminococcaceae.UCG.005	CYP2C19
138387	ENSG00000165863	rs3010455	0.070883002	0.006209589	0.725756066	0.742847102	0.426953035	-0.591928027	0.117237253	0.098159276	0.23256258	0.209369656	0.332802429	0.29793481	0.213661167	0.017011593	0.98554204	0.986761133	Bacteria.Firmicutes.Clostridia.Clostridiales.Ruminococcaceae.Ruminococcaceae.UCG.005	C10orf82
138388	ENSG00000165899	rs10778739	0.330113187	0.529021125	0.399995564	0.594684355	0.174741768	-0.163647416	-0.225307481	-0.19986649	0.178103167	0.258589811	0.265972155	0.373822532	0.423470276	0.29926249	0.957321537	0.986761133	Bacteria.Firmicutes.Clostridia.Clostridiales.Ruminococcaceae.Ruminococcaceae.UCG.005	OTOGL
138389	ENSG00000165916	rs11600581	0.90016138	0.789624986	0.656736791	0.794676258	0.030142258	0.069866623	-0.156561188	-0.098850656	0.239336069	0.260810434	0.350683667	0.378305979	0.639913181	0.383704095	0.980200784	0.986761133	Bacteria.Firmicutes.Clostridia.Clostridiales.Ruminococcaceae.Ruminococcaceae.UCG.005	PSMC3
138390	ENSG00000165929	rs10140190	0.004249934	0.00023703	0.588490631	0.45340035	0.674331694	-0.717548629	-0.189265971	0.212625245	0.227690497	0.184541617	0.34811745	0.281914464	0.042294944	0.001710213	0.972375671	0.986761133	Bacteria.Firmicutes.Clostridia.Clostridiales.Ruminococcaceae.Ruminococcaceae.UCG.005	TC2N
138391	ENSG00000165934	rs61976605	0.278823305	0.106674144	0.552989864	0.623837032	0.19732094	-0.445637964	-0.160675686	0.229576214	0.180704409	0.272453622	0.269437609	0.465924803	0.397267697	0.108464327	0.970756964	0.986761133	Bacteria.Firmicutes.Clostridia.Clostridiales.Ruminococcaceae.Ruminococcaceae.UCG.005	CPSF2
138392	ENSG00000165948	rs8012444	0.058702149	0.028152689	0.58795272	0.16807815	-0.475028741	0.482229864	0.247701941	-0.467021392	0.246930299	0.214841796	0.454941043	0.335090323	0.198746431	0.047915355	0.972375671	0.986761133	Bacteria.Firmicutes.Clostridia.Clostridiales.Ruminococcaceae.Ruminococcaceae.UCG.005	IFI27L1
138393	ENSG00000165959	rs10138328	0.311977696	0.162530201	0.158867747	0.204068172	0.161635144	-0.335025566	-0.361154688	0.487828433	0.158639141	0.237202978	0.253441047	0.380300479	0.413735719	0.142687602	0.946329227	0.986761133	Bacteria.Firmicutes.Clostridia.Clostridiales.Ruminococcaceae.Ruminococcaceae.UCG.005	CLMN
138394	ENSG00000165966	rs10880103	0.93168751	0.243420797	0.298227621	0.682534635	0.01707357	-0.258483161	0.316609478	-0.149260907	0.198415458	0.219610902	0.301960987	0.363323518	0.649347469	0.184407193	0.952067637	0.986761133	Bacteria.Firmicutes.Clostridia.Clostridiales.Ruminococcaceae.Ruminococcaceae.UCG.005	PDZRN4
138395	ENSG00000165983	rs1055337	0.103280507	0.058754105	0.150923239	0.139379112	0.468664047	-0.397835285	-0.58985472	0.480186718	0.283691327	0.206847151	0.405917345	0.320946332	0.255433993	0.074251684	0.946329227	0.985445649	Bacteria.Firmicutes.Clostridia.Clostridiales.Ruminococcaceae.Ruminococcaceae.UCG.005	PTER
138396	ENSG00000166002	rs2605596	0.30756976	0.391172251	0.402504602	0.933378005	0.231920332	-0.154940417	-0.30482318	-0.023427869	0.225540972	0.179502522	0.36177214	0.279185635	0.412265189	0.248413215	0.957321537	0.988861495	Bacteria.Firmicutes.Clostridia.Clostridiales.Ruminococcaceae.Ruminococcaceae.UCG.005	SMCO4
138397	ENSG00000166024	rs1048757	0.466273617	0.171521466	0.500392405	0.854597831	-0.189656606	0.282381452	-0.290969576	-0.056598822	0.258810002	0.204274922	0.429410544	0.307645553	0.492984175	0.147068199	0.970756964	0.986761133	Bacteria.Firmicutes.Clostridia.Clostridiales.Ruminococcaceae.Ruminococcaceae.UCG.005	R3HCC1L
138398	ENSG00000166037	rs7749	0.898429606	0.743696547	0.243659315	0.346822302	0.03205325	0.086829381	-0.392409861	0.36433344	0.250146802	0.264452267	0.333567386	0.384506238	0.639748162	0.369211095	0.951391114	0.986761133	Bacteria.Firmicutes.Clostridia.Clostridiales.Ruminococcaceae.Ruminococcaceae.UCG.005	CEP57
138399	ENSG00000166046	rs11112945	0.987165299	0.453809285	0.322276438	0.618038802	-0.003302215	0.176396806	-0.296343355	0.185728941	0.204501002	0.234092899	0.297154974	0.370717332	0.659479351	0.273849752	0.954845566	0.986761133	Bacteria.Firmicutes.Clostridia.Clostridiales.Ruminococcaceae.Ruminococcaceae.UCG.005	TCP11L2
138400	ENSG00000166126	rs2295829	0.363747883	0.381250995	0.07735183	0.107704864	-0.156866605	0.190247428	-0.456614041	0.460801521	0.171519948	0.21582453	0.254486162	0.282568981	0.440715049	0.244751571	0.946329227	0.985445649	Bacteria.Firmicutes.Clostridia.Clostridiales.Ruminococcaceae.Ruminococcaceae.UCG.005	AMN
138401	ENSG00000166130	rs12371097	0.459261397	0.322907015	0.763832142	0.971741932	-0.142955853	0.315750138	0.08285709	0.01733018	0.192035087	0.317030864	0.274637367	0.487374461	0.48949114	0.221778421	0.988377288	0.990829277	Bacteria.Firmicutes.Clostridia.Clostridiales.Ruminococcaceae.Ruminococcaceae.UCG.005	IKBIP
138402	ENSG00000166135	rs2489036	0.243733982	0.258801972	0.197517043	0.561377011	0.217290059	-0.324284017	-0.363494846	0.243223981	0.184736633	0.284698272	0.279229139	0.416656418	0.374440545	0.19208884	0.950286403	0.986761133	Bacteria.Firmicutes.Clostridia.Clostridiales.Ruminococcaceae.Ruminococcaceae.UCG.005	HIF1AN
138403	ENSG00000166145	rs689626	0.533953114	0.459026432	0.893853583	0.892141036	-0.390502367	0.253551566	-0.100366017	-0.057249313	0.624538892	0.340421332	0.749307051	0.42058082	0.519833286	0.275583669	0.999254097	0.986761133	Bacteria.Firmicutes.Clostridia.Clostridiales.Ruminococcaceae.Ruminococcaceae.UCG.005	SPINT1
138404	ENSG00000166170	rs11625397	0.807750104	0.944918527	0.700545371	0.902645976	0.076407044	0.016214241	-0.193767687	-0.043768425	0.312748695	0.233793724	0.501648861	0.356447361	0.613117629	0.422210399	0.98554204	0.986761133	Bacteria.Firmicutes.Clostridia.Clostridiales.Ruminococcaceae.Ruminococcaceae.UCG.005	BAG5
138405	ENSG00000166181	rs7121370	0.979805181	0.618252296	0.876871271	0.417244723	0.00656948	0.120302963	-0.056512087	-0.275729666	0.258546482	0.240272514	0.36333103	0.337764942	0.657541933	0.330299347	0.998630497	0.986761133	Bacteria.Firmicutes.Clostridia.Clostridiales.Ruminococcaceae.Ruminococcaceae.UCG.005	API5
138406	ENSG00000166183	rs1744284	0.01631836	0.002614902	0.070963285	0.403745011	0.390852916	-0.651998681	-0.412800474	0.307502529	0.158572539	0.208405145	0.224919241	0.365921003	0.094513848	0.009566202	0.946329227	0.986761133	Bacteria.Firmicutes.Clostridia.Clostridiales.Ruminococcaceae.Ruminococcaceae.UCG.005	ASPG
138407	ENSG00000166211	rs7139011	0.261352211	0.207569934	0.490665211	0.597561218	0.328580958	-0.24505701	-0.327190697	0.169763327	0.2900335	0.192540438	0.472053811	0.320019751	0.386654215	0.165580071	0.968421998	0.986761133	Bacteria.Firmicutes.Clostridia.Clostridiales.Ruminococcaceae.Ruminococcaceae.UCG.005	SPIC
138408	ENSG00000166260	rs17745279	0.259146165	0.051180618	0.960903024	0.506674745	0.214613601	-0.481678856	-0.01368061	-0.268377239	0.188552994	0.242527787	0.278022197	0.401963259	0.386193568	0.068305342	0.999254097	0.986761133	Bacteria.Firmicutes.Clostridia.Clostridiales.Ruminococcaceae.Ruminococcaceae.UCG.005	COX11
138409	ENSG00000166262	rs34212162	0.068722191	0.006777393	0.842411568	0.97655444	-0.274050837	0.619003057	-0.043058737	-0.009661701	0.148097967	0.22141979	0.215731306	0.327509673	0.211728544	0.018233953	0.995478079	0.990829277	Bacteria.Firmicutes.Clostridia.Clostridiales.Ruminococcaceae.Ruminococcaceae.UCG.005	FAM227B
138410	ENSG00000166275	rs11191423	0.006060956	0.000746077	0.031395464	0.283449083	0.476600212	-0.732858944	-0.555934006	0.361021955	0.168059765	0.207197994	0.252824699	0.333842869	0.054093068	0.003969177	0.941754721	0.986761133	Bacteria.Firmicutes.Clostridia.Clostridiales.Ruminococcaceae.Ruminococcaceae.UCG.005	BORCS7
138411	ENSG00000166295	rs7913447	0.424146502	0.761416529	0.520626195	0.595184545	0.215607748	-0.066849087	-0.283154001	-0.165431862	0.268089216	0.21926324	0.438431669	0.309838739	0.474525556	0.375521354	0.970756964	0.986761133	Bacteria.Firmicutes.Clostridia.Clostridiales.Ruminococcaceae.Ruminococcaceae.UCG.005	ANAPC16
138412	ENSG00000166321	rs2894215	0.115923113	0.000512363	0.927923152	0.975593439	0.231173737	-0.943609373	0.020015498	0.011260471	0.145112204	0.258229059	0.220424656	0.366670307	0.268326306	0.003029986	0.999254097	0.990829277	Bacteria.Firmicutes.Clostridia.Clostridiales.Ruminococcaceae.Ruminococcaceae.UCG.005	NUDT13
138413	ENSG00000166323	rs4753840	0.613674107	0.569183603	0.731393788	0.512326591	-0.087782905	0.16927807	-0.093220074	0.308977554	0.173058403	0.295878049	0.270415061	0.469012249	0.546509235	0.31365454	0.98554204	0.986761133	Bacteria.Firmicutes.Clostridia.Clostridiales.Ruminococcaceae.Ruminococcaceae.UCG.005	C11orf65
138414	ENSG00000166340	rs1800745	0.405401323	0.815776184	0.035261894	0.092628511	0.165274876	-0.067080353	-0.605042698	0.688489664	0.197371521	0.286774172	0.281475347	0.403466396	0.463188168	0.390082471	0.941754721	0.985445649	Bacteria.Firmicutes.Clostridia.Clostridiales.Ruminococcaceae.Ruminococcaceae.UCG.005	TPP1
138415	ENSG00000166347	rs948798	0.095963076	0.002966294	0.222544785	0.953503487	0.266060318	-0.851482023	-0.278714303	0.024703001	0.157537039	0.275943182	0.226340207	0.422058594	0.2456541	0.010359729	0.950286403	0.989500958	Bacteria.Firmicutes.Clostridia.Clostridiales.Ruminococcaceae.Ruminococcaceae.UCG.005	CYB5A
138416	ENSG00000166349	rs6416085	0.570764735	0.612853316	0.735497599	0.678278696	-0.41300387	0.20479339	0.358642933	-0.242855181	0.724854398	0.402802678	1.057160341	0.582860943	0.531469314	0.328372313	0.985612323	0.986761133	Bacteria.Firmicutes.Clostridia.Clostridiales.Ruminococcaceae.Ruminococcaceae.UCG.005	RAG1
138417	ENSG00000166394	rs7130123	0.091136231	0.078606611	0.726358098	0.660342733	-0.648372447	0.414758804	-0.204163864	0.166610737	0.378177965	0.232159222	0.580891634	0.377431921	0.239328552	0.089840332	0.98554204	0.986761133	Bacteria.Firmicutes.Clostridia.Clostridiales.Ruminococcaceae.Ruminococcaceae.UCG.005	CYB5R2
138418	ENSG00000166396	rs147867204	0.828803832	0.914635958	0.395671602	0.133848197	-0.031925208	0.042898317	-0.198656761	0.762743074	0.147056234	0.398666982	0.232360611	0.502542014	0.621195914	0.414585174	0.957321537	0.985445649	Bacteria.Firmicutes.Clostridia.Clostridiales.Ruminococcaceae.Ruminococcaceae.UCG.005	SERPINB7
138419	ENSG00000166435	rs2165163	1.99E-07	2.90E-11	0.173443501	0.27317318	-0.826388121	1.428416167	0.286229549	-0.303391355	0.142290257	0.179044647	0.208001205	0.274563208	3.11E-05	4.35E-09	0.950286403	0.986761133	Bacteria.Firmicutes.Clostridia.Clostridiales.Ruminococcaceae.Ruminococcaceae.UCG.005	XRRA1
138420	ENSG00000166436	rs10840105	0.093140604	0.004272748	0.096416055	0.260116841	-0.238892847	0.434214814	-0.339703547	0.254042584	0.140219534	0.146706885	0.201421847	0.223653693	0.241258567	0.013196069	0.946329227	0.986761133	Bacteria.Firmicutes.Clostridia.Clostridiales.Ruminococcaceae.Ruminococcaceae.UCG.005	TRIM66
138421	ENSG00000166454	rs2602428	0.141275783	0.12997576	0.455479397	0.617596073	0.641321417	-0.403120573	-0.478415532	0.192684359	0.430733965	0.262906202	0.637261329	0.384115412	0.29088897	0.124121963	0.965046412	0.986761133	Bacteria.Firmicutes.Clostridia.Clostridiales.Ruminococcaceae.Ruminococcaceae.UCG.005	ATMIN
138422	ENSG00000166477	rs17612102	0.628862428	0.393784026	0.836310865	0.394131245	-0.156595587	0.199719311	0.096696469	-0.29295832	0.32248178	0.232667408	0.466158884	0.341540287	0.553556648	0.249399582	0.994404212	0.986761133	Bacteria.Firmicutes.Clostridia.Clostridiales.Ruminococcaceae.Ruminococcaceae.UCG.005	LEO1
138423	ENSG00000166478	rs11042408	0.913675523	0.220560173	0.30882658	0.914349053	-0.020751027	0.303298036	-0.291844348	-0.042572214	0.190691498	0.245236588	0.284560855	0.394305935	0.644153666	0.171824403	0.953751426	0.986761133	Bacteria.Firmicutes.Clostridia.Clostridiales.Ruminococcaceae.Ruminococcaceae.UCG.005	ZNF143
138424	ENSG00000166479	rs9960027	0.977761628	0.792396065	0.989668367	0.964996673	0.004674903	0.062440802	-0.003140631	-0.016309024	0.167073328	0.236277366	0.241618727	0.370229605	0.657225734	0.384272168	0.999254097	0.990829277	Bacteria.Firmicutes.Clostridia.Clostridiales.Ruminococcaceae.Ruminococcaceae.UCG.005	TMX3
138425	ENSG00000166501	rs411103	0.390439442	0.423610833	0.591554123	0.920945932	-0.207990289	0.184661134	0.175538075	-0.033660716	0.24058769	0.229343298	0.32554481	0.337882312	0.456195084	0.261071555	0.972375671	0.986761133	Bacteria.Firmicutes.Clostridia.Clostridiales.Ruminococcaceae.Ruminococcaceae.UCG.005	PRKCB
138426	ENSG00000166510	rs2282585	0.011429366	0.027352941	0.005887705	0.073228315	0.621536161	-0.455993881	-0.962832247	0.581082432	0.238861828	0.202074795	0.338275397	0.319201429	0.07659601	0.047236669	0.619670503	0.985445649	Bacteria.Firmicutes.Clostridia.Clostridiales.Ruminococcaceae.Ruminococcaceae.UCG.005	CCDC68
138427	ENSG00000166548	rs725131	0.543006506	0.140047677	0.452195871	0.876146777	-0.108062254	0.490620193	-0.204889084	0.071989705	0.176733053	0.328483256	0.270931082	0.46011092	0.523375715	0.130196977	0.965046412	0.986761133	Bacteria.Firmicutes.Clostridia.Clostridiales.Ruminococcaceae.Ruminococcaceae.UCG.005	TK2
138428	ENSG00000166575	rs4318005	0.802372082	0.474271727	0.539912792	0.870314415	-0.074866491	0.166520493	-0.234851519	0.054820735	0.29793084	0.23138595	0.381157714	0.334486249	0.611813077	0.281453592	0.970756964	0.986761133	Bacteria.Firmicutes.Clostridia.Clostridiales.Ruminococcaceae.Ruminococcaceae.UCG.005	TMEM135
138429	ENSG00000166582	rs12949255	0.21104675	0.596948936	0.010403666	0.183912239	0.299433882	-0.108900906	-0.834400124	0.408414579	0.237088684	0.204945127	0.316354006	0.304134241	0.351068779	0.323210819	0.74494158	0.986761133	Bacteria.Firmicutes.Clostridia.Clostridiales.Ruminococcaceae.Ruminococcaceae.UCG.005	CENPV
138430	ENSG00000166603	rs8087522	0.937348644	0.805517129	0.935002306	0.798388839	-0.020615471	-0.060803925	0.029295638	0.088335109	0.261276648	0.245965825	0.357855655	0.344432141	0.650760669	0.386972036	0.999254097	0.986761133	Bacteria.Firmicutes.Clostridia.Clostridiales.Ruminococcaceae.Ruminococcaceae.UCG.005	MC4R
138431	ENSG00000166669	rs2120586	0.416239912	0.123201193	0.916160134	0.792704311	0.134578854	-0.425090105	-0.027835216	0.105146311	0.164500277	0.272241334	0.26340207	0.398481749	0.469068831	0.120020295	0.999254097	0.986761133	Bacteria.Firmicutes.Clostridia.Clostridiales.Ruminococcaceae.Ruminococcaceae.UCG.005	ATF7IP2
138432	ENSG00000166704	rs8106256	0.739272861	0.492357727	0.032769782	0.001880225	-0.119101826	0.145270827	0.973116819	-0.90018124	0.356356992	0.210412628	0.446226442	0.277931919	0.58950967	0.287232485	0.941754721	0.622323321	Bacteria.Firmicutes.Clostridia.Clostridiales.Ruminococcaceae.Ruminococcaceae.UCG.005	ZNF606
138433	ENSG00000166716	rs8043333	0.188026013	0.231143784	0.491048013	0.741358686	0.607396387	-0.330413653	-0.438083728	0.126447009	0.456615384	0.273394268	0.632604848	0.381502493	0.333013242	0.177801755	0.968421998	0.986761133	Bacteria.Firmicutes.Clostridia.Clostridiales.Ruminococcaceae.Ruminococcaceae.UCG.005	ZNF592
138434	ENSG00000166734	rs2696082	0.460645999	0.515871936	0.764341844	0.733749368	-0.237571083	0.160039231	-0.139238718	0.115794966	0.320123753	0.244993643	0.462548883	0.338994371	0.490758313	0.295049697	0.988377288	0.986761133	Bacteria.Firmicutes.Clostridia.Clostridiales.Ruminococcaceae.Ruminococcaceae.UCG.005	GOLM2
138435	ENSG00000166743	rs7198885	0.7190437	0.355755234	0.967379059	0.842087436	-0.066831941	0.248143161	0.011174812	-0.085761887	0.184986278	0.266817796	0.272216839	0.428787107	0.582821477	0.236511922	0.999254097	0.986761133	Bacteria.Firmicutes.Clostridia.Clostridiales.Ruminococcaceae.Ruminococcaceae.UCG.005	ACSM1
138436	ENSG00000166750	rs34253126	0.900926666	0.983894085	0.196057998	0.053712751	-0.035535697	0.004593827	-0.489131577	0.613131823	0.284352366	0.226701364	0.374502593	0.312143184	0.640242652	0.432708761	0.950286403	0.985445649	Bacteria.Firmicutes.Clostridia.Clostridiales.Ruminococcaceae.Ruminococcaceae.UCG.005	SLFN5
138437	ENSG00000166762	rs2957637	0.25787647	0.219621147	0.964548337	0.389172618	0.131426012	-0.254198495	-0.007735679	-0.262564512	0.115156418	0.205113586	0.173384662	0.302899986	0.385816319	0.171367229	0.999254097	0.986761133	Bacteria.Firmicutes.Clostridia.Clostridiales.Ruminococcaceae.Ruminococcaceae.UCG.005	CATSPER2
138438	ENSG00000166788	rs78251200	0.573576031	0.364388271	0.511760737	0.76817908	0.116078544	-0.222370042	-0.190748659	0.147680208	0.205226731	0.243469096	0.289157486	0.498963169	0.532002881	0.239571448	0.970756964	0.986761133	Bacteria.Firmicutes.Clostridia.Clostridiales.Ruminococcaceae.Ruminococcaceae.UCG.005	SAAL1
138439	ENSG00000166794	rs895885	0.600886303	0.512305037	0.7106154	0.773677853	-0.249989482	0.18499521	-0.216421132	0.106215989	0.475572709	0.280798946	0.580788551	0.367847868	0.543737314	0.293500585	0.98554204	0.986761133	Bacteria.Firmicutes.Clostridia.Clostridiales.Ruminococcaceae.Ruminococcaceae.UCG.005	PPIB
138440	ENSG00000166796	rs1506520	7.54E-07	7.06E-07	0.862380613	0.918367844	2.864025601	-1.584062498	-0.126604631	-0.041700971	0.523880695	0.28885733	0.72751957	0.405324446	9.45E-05	1.82E-05	0.998630497	0.986761133	Bacteria.Firmicutes.Clostridia.Clostridiales.Ruminococcaceae.Ruminococcaceae.UCG.005	LDHC
138441	ENSG00000166801	rs11229848	0.577577743	0.958383193	0.370231671	0.930674315	0.089929907	-0.014976976	-0.224277675	0.032274536	0.160674778	0.285922863	0.248589859	0.369573515	0.533838781	0.42568941	0.957068807	0.988239243	Bacteria.Firmicutes.Clostridia.Clostridiales.Ruminococcaceae.Ruminococcaceae.UCG.005	FAM111A
138442	ENSG00000166816	rs730168	0.995856143	0.430892757	0.654927387	0.326461718	0.000886461	-0.180999242	0.111056134	-0.350822327	0.17003878	0.228382282	0.247360131	0.354862127	0.662463686	0.264079144	0.979896184	0.986761133	Bacteria.Firmicutes.Clostridia.Clostridiales.Ruminococcaceae.Ruminococcaceae.UCG.005	LDHD
138443	ENSG00000166819	rs8179046	0.496634407	0.047891262	0.147849736	0.429899315	-0.109003838	0.511628836	-0.351693204	0.277766419	0.159460638	0.253804704	0.240172727	0.349723758	0.502217618	0.066006424	0.946329227	0.986761133	Bacteria.Firmicutes.Clostridia.Clostridiales.Ruminococcaceae.Ruminococcaceae.UCG.005	PLIN1
138444	ENSG00000166821	rs55910113	0.830853702	0.099610419	0.151633006	0.612350388	-0.038001046	0.442489844	-0.378920925	0.187532395	0.177198465	0.264927653	0.261220265	0.36832988	0.621252745	0.104367075	0.946329227	0.986761133	Bacteria.Firmicutes.Clostridia.Clostridiales.Ruminococcaceae.Ruminococcaceae.UCG.005	PEX11A
138445	ENSG00000166822	rs11643207	0.521232931	0.245922279	0.980467034	0.368530237	-0.231378289	0.269951522	0.011819504	-0.315666471	0.358786416	0.2305865	0.480929868	0.348636417	0.514034545	0.185450367	0.999254097	0.986761133	Bacteria.Firmicutes.Clostridia.Clostridiales.Ruminococcaceae.Ruminococcaceae.UCG.005	TMEM170A
138446	ENSG00000166839	rs4776648	0.63563904	0.595323989	0.254850978	0.118835584	-0.121031415	0.109222133	0.415488629	-0.498541445	0.254262217	0.204640738	0.361722661	0.315486951	0.555969747	0.322648788	0.951391114	0.985445649	Bacteria.Firmicutes.Clostridia.Clostridiales.Ruminococcaceae.Ruminococcaceae.UCG.005	ANKDD1A
138447	ENSG00000166845	rs12606709	0.189388903	0.037990721	0.978930932	0.309861955	0.249196224	-0.680324914	-0.007670467	0.430541245	0.187921454	0.321289465	0.289347611	0.420702784	0.333886747	0.057752516	0.999254097	0.986761133	Bacteria.Firmicutes.Clostridia.Clostridiales.Ruminococcaceae.Ruminococcaceae.UCG.005	C18orf54
138448	ENSG00000166847	rs7588	0.345087445	0.006270872	0.113575845	0.150613815	-0.158524411	0.605876505	-0.392569345	0.561109786	0.166696988	0.214571546	0.244803872	0.385838996	0.432935486	0.017150992	0.946329227	0.986761133	Bacteria.Firmicutes.Clostridia.Clostridiales.Ruminococcaceae.Ruminococcaceae.UCG.005	DCTN5
138449	ENSG00000166881	rs841828	0.229697796	0.145084686	0.313302965	0.264433228	-0.454875309	0.334442424	0.630778222	-0.433526471	0.375199148	0.226807976	0.620797467	0.385169218	0.366558924	0.133450404	0.954845566	0.986761133	Bacteria.Firmicutes.Clostridia.Clostridiales.Ruminococcaceae.Ruminococcaceae.UCG.005	NEMP1
138450	ENSG00000166928	rs7940689	0.615517373	0.511512018	0.561228422	0.55694968	-0.252682212	0.194268711	-0.372993067	0.229506125	0.500753112	0.294319551	0.638715125	0.388740692	0.54719743	0.293220673	0.972375671	0.986761133	Bacteria.Firmicutes.Clostridia.Clostridiales.Ruminococcaceae.Ruminococcaceae.UCG.005	MS4A14
138451	ENSG00000166938	rs7171902	0.982468269	0.826606147	0.6469318	0.389809436	-0.00360154	-0.111259096	0.113343469	-0.512422154	0.16327614	0.505888994	0.246326649	0.591940047	0.65862414	0.392303722	0.978130114	0.986761133	Bacteria.Firmicutes.Clostridia.Clostridiales.Ruminococcaceae.Ruminococcaceae.UCG.005	DIS3L
138452	ENSG00000166946	rs540587	0.806999986	0.696548888	0.477966893	0.748614864	-0.184231507	0.154943883	-0.627942233	0.153662636	0.751104018	0.395577517	0.879916622	0.477497246	0.61310495	0.355433909	0.96737479	0.986761133	Bacteria.Firmicutes.Clostridia.Clostridiales.Ruminococcaceae.Ruminococcaceae.UCG.005	CCNDBP1
138453	ENSG00000166965	rs8028409	0.318014236	0.001173143	0.958485849	0.042081425	-0.157864298	0.716096294	0.011636958	-0.937037885	0.156898118	0.211057061	0.222709019	0.452022373	0.415947139	0.005483365	0.999254097	0.965586358	Bacteria.Firmicutes.Clostridia.Clostridiales.Ruminococcaceae.Ruminococcaceae.UCG.005	RCCD1
138454	ENSG00000166979	rs8134422	0.790320574	0.556815305	0.459355616	0.633826633	-0.049673412	-0.149190556	0.212742458	-0.181899144	0.186059923	0.252614757	0.285840873	0.380089417	0.607053437	0.308889146	0.965046412	0.986761133	Bacteria.Firmicutes.Clostridia.Clostridiales.Ruminococcaceae.Ruminococcaceae.UCG.005	EVA1C
138455	ENSG00000167065	rs75490016	0.788202483	0.450366769	0.822817475	0.942882198	0.048551894	-0.235140349	0.058940608	-0.033109537	0.179995689	0.309673685	0.262173349	0.460359119	0.606707768	0.272570241	0.994404212	0.989227862	Bacteria.Firmicutes.Clostridia.Clostridiales.Ruminococcaceae.Ruminococcaceae.UCG.005	DUSP18
138456	ENSG00000167080	rs72835417	0.070653181	0.002192361	0.161138431	0.06016121	0.29121738	-0.939063346	-0.327426238	0.854887799	0.158494389	0.294584132	0.23104329	0.447014465	0.213661167	0.008447863	0.948290037	0.985445649	Bacteria.Firmicutes.Clostridia.Clostridiales.Ruminococcaceae.Ruminococcaceae.UCG.005	B4GALNT2
138457	ENSG00000167088	rs2156557	0.34952352	0.484551877	0.260872444	0.628832608	0.242011029	-0.173815783	-0.408262411	0.162553884	0.256855863	0.247262087	0.360001249	0.334722731	0.434688361	0.284692794	0.951391114	0.986761133	Bacteria.Firmicutes.Clostridia.Clostridiales.Ruminococcaceae.Ruminococcaceae.UCG.005	SNRPD1
138458	ENSG00000167112	rs7020302	0.10889091	0.04479909	0.035166154	0.039364075	0.315399425	-0.593146182	-0.674937024	0.854421397	0.194070689	0.289981767	0.313821414	0.40646075	0.261576032	0.06325647	0.941754721	0.965586358	Bacteria.Firmicutes.Clostridia.Clostridiales.Ruminococcaceae.Ruminococcaceae.UCG.005	TRUB2
138459	ENSG00000167117	rs72839298	0.217442832	0.217112181	0.584860873	0.208070654	0.229376958	-0.324449722	-0.144816197	-0.536967754	0.184201492	0.260360356	0.263783737	0.422364268	0.355953403	0.170430453	0.972375671	0.986761133	Bacteria.Firmicutes.Clostridia.Clostridiales.Ruminococcaceae.Ruminococcaceae.UCG.005	ANKRD40CL
138460	ENSG00000167136	rs2977994	0.317290182	0.154203181	0.936104246	0.586831941	-0.336035116	0.31586032	-0.037239306	-0.172957988	0.333475355	0.21913624	0.462752761	0.316709304	0.415947139	0.138969933	0.999254097	0.986761133	Bacteria.Firmicutes.Clostridia.Clostridiales.Ruminococcaceae.Ruminococcaceae.UCG.005	ENDOG
138461	ENSG00000167173	rs371763890	0.677604078	0.308404869	0.765362427	0.703283393	-0.083872199	0.28658512	-0.086801875	0.156948417	0.200849373	0.279187478	0.289647779	0.410270118	0.567473731	0.214182582	0.988377288	0.986761133	Bacteria.Firmicutes.Clostridia.Clostridiales.Ruminococcaceae.Ruminococcaceae.UCG.005	C15orf39
138462	ENSG00000167193	rs10852858	0.475242631	0.700868239	0.701886446	0.302637316	0.164556837	-0.079430739	0.159836434	-0.347679621	0.229162471	0.20587324	0.415761617	0.334657769	0.495160646	0.356865067	0.98554204	0.986761133	Bacteria.Firmicutes.Clostridia.Clostridiales.Ruminococcaceae.Ruminococcaceae.UCG.005	CRK
138463	ENSG00000167208	rs2270369	0.038896335	0.018759552	0.750479321	0.7737001	-0.681666028	0.510573748	-0.153602946	0.091460794	0.323480485	0.211878355	0.481005329	0.316779619	0.159131086	0.036166619	0.988377288	0.986761133	Bacteria.Firmicutes.Clostridia.Clostridiales.Ruminococcaceae.Ruminococcaceae.UCG.005	SNX20
138464	ENSG00000167291	rs10445409	0.039822355	0.0510647	0.371725034	0.970016175	-0.51657402	0.614016022	0.325712929	-0.016075523	0.246331158	0.309001464	0.362156551	0.426057821	0.161172752	0.068247104	0.957068807	0.990829277	Bacteria.Firmicutes.Clostridia.Clostridiales.Ruminococcaceae.Ruminococcaceae.UCG.005	TBC1D16
138465	ENSG00000167302	rs9789009	0.939019912	0.625940831	0.346451323	0.860487569	0.012870318	0.133992402	-0.228458728	0.069587634	0.167595814	0.273598276	0.240921606	0.39439541	0.650836407	0.332789868	0.954845566	0.986761133	Bacteria.Firmicutes.Clostridia.Clostridiales.Ruminococcaceae.Ruminococcaceae.UCG.005	TEPSIN
138466	ENSG00000167315	rs2945506	0.047930982	0.058523425	0.113602444	0.268641655	0.552727124	-0.359109918	-0.684331477	0.332493546	0.274242705	0.186537397	0.426777017	0.298041846	0.178919653	0.074187553	0.946329227	0.986761133	Bacteria.Firmicutes.Clostridia.Clostridiales.Ruminococcaceae.Ruminococcaceae.UCG.005	ACAA2
138467	ENSG00000167325	rs200857800	0.342015938	0.198881952	0.841827034	0.687775388	0.217353171	-0.465945952	-0.069270604	0.228909857	0.227098559	0.359034351	0.345757027	0.567100672	0.42980692	0.160696327	0.995478079	0.986761133	Bacteria.Firmicutes.Clostridia.Clostridiales.Ruminococcaceae.Ruminococcaceae.UCG.005	RRM1
138468	ENSG00000167363	rs8082558	0.119987413	0.032682814	0.539063403	0.564994914	0.426426181	-0.426125244	-0.22002208	0.175267916	0.270708994	0.195300446	0.356340708	0.303047199	0.271721494	0.052740854	0.970756964	0.986761133	Bacteria.Firmicutes.Clostridia.Clostridiales.Ruminococcaceae.Ruminococcaceae.UCG.005	FN3K
138469	ENSG00000167394	rs2303222	0.585651506	0.430351082	0.775914543	0.954983242	-0.130073671	0.160164671	-0.102976468	0.018818228	0.237431074	0.201855046	0.360289938	0.332096045	0.537119165	0.263845217	0.990091899	0.989501215	Bacteria.Firmicutes.Clostridia.Clostridiales.Ruminococcaceae.Ruminococcaceae.UCG.005	ZNF668
138470	ENSG00000167447	rs6503905	0.312103932	0.182093324	0.589404042	0.757368091	-0.39461831	0.335759715	-0.283875467	0.107215378	0.387405668	0.248979652	0.523417452	0.345606283	0.413735719	0.151998988	0.972375671	0.986761133	Bacteria.Firmicutes.Clostridia.Clostridiales.Ruminococcaceae.Ruminococcaceae.UCG.005	SMG8
138471	ENSG00000167491	rs6909	0.112589048	0.03936999	0.534737837	0.214588383	-0.352613181	0.467235979	0.208530383	-0.387539696	0.219274463	0.222277884	0.334149935	0.309263222	0.264769496	0.058919942	0.970756964	0.986761133	Bacteria.Firmicutes.Clostridia.Clostridiales.Ruminococcaceae.Ruminococcaceae.UCG.005	GATAD2A
138472	ENSG00000167515	rs11076728	0.161375517	0.271036849	0.561428192	0.317251506	0.279115144	-0.23124852	-0.177965125	-0.302697115	0.197066464	0.208336356	0.304904275	0.300367118	0.312223355	0.197018607	0.972375671	0.986761133	Bacteria.Firmicutes.Clostridia.Clostridiales.Ruminococcaceae.Ruminococcaceae.UCG.005	TRAPPC2L
138473	ENSG00000167523	rs62068684	0.31742115	0.067803863	0.531758544	0.706218888	0.176320708	-0.634840226	-0.158652539	0.179670758	0.1750253	0.341901107	0.252376786	0.474598106	0.415947139	0.081541339	0.970756964	0.986761133	Bacteria.Firmicutes.Clostridia.Clostridiales.Ruminococcaceae.Ruminococcaceae.UCG.005	SPATA33
138474	ENSG00000167525	rs28647848	0.359988866	0.029247842	0.6170452	0.429075057	0.11242692	-0.749345348	-0.094818588	0.326480496	0.121964175	0.336232027	0.188724189	0.410320364	0.438873018	0.048970687	0.972375671	0.986761133	Bacteria.Firmicutes.Clostridia.Clostridiales.Ruminococcaceae.Ruminococcaceae.UCG.005	PROCA1
138475	ENSG00000167555	rs162124	0.000329681	0.00011869	0.457165087	0.245461618	-0.993528757	0.682236619	0.319422226	-0.306037887	0.262212323	0.166717415	0.427080653	0.261153112	0.007727119	0.00103569	0.965046412	0.986761133	Bacteria.Firmicutes.Clostridia.Clostridiales.Ruminococcaceae.Ruminococcaceae.UCG.005	ZNF528
138476	ENSG00000167562	rs10402786	0.000979827	0.000393689	0.162685017	0.086229407	-1.372203068	0.931250304	0.800381515	-0.606764937	0.397666026	0.249326171	0.566893666	0.348385879	0.015956425	0.002536252	0.948290037	0.985445649	Bacteria.Firmicutes.Clostridia.Clostridiales.Ruminococcaceae.Ruminococcaceae.UCG.005	ZNF701
138477	ENSG00000167595	rs4806201	0.61227859	0.291179946	0.644743229	0.745504533	0.090348872	-0.350878166	0.122943004	-0.155406812	0.177417123	0.329754696	0.265419706	0.476802718	0.545923305	0.206546153	0.978130114	0.986761133	Bacteria.Firmicutes.Clostridia.Clostridiales.Ruminococcaceae.Ruminococcaceae.UCG.005	PROSER3
138478	ENSG00000167632	rs6578102	0.325455565	0.225636641	0.435695445	0.287111548	0.226669954	-0.369716634	-0.240577825	0.466459455	0.228800255	0.302275334	0.306759149	0.434663433	0.420290231	0.174870523	0.965046412	0.986761133	Bacteria.Firmicutes.Clostridia.Clostridiales.Ruminococcaceae.Ruminococcaceae.UCG.005	TRAPPC9
138479	ENSG00000167635	rs62113115	0.663407633	0.183559963	0.830051753	0.111484904	-0.075907525	0.510060707	0.054893156	-0.830247264	0.173629726	0.37951787	0.254739331	0.514676398	0.563704152	0.152817149	0.994404212	0.985445649	Bacteria.Firmicutes.Clostridia.Clostridiales.Ruminococcaceae.Ruminococcaceae.UCG.005	ZNF146
138480	ENSG00000167644	rs45437199	0.305738068	0.218108989	0.616146091	0.72822486	0.203087539	-0.321523857	-0.148332186	-0.138375163	0.196748836	0.25857863	0.294482428	0.396527791	0.411253066	0.170964695	0.972375671	0.986761133	Bacteria.Firmicutes.Clostridia.Clostridiales.Ruminococcaceae.Ruminococcaceae.UCG.005	C19orf33
138481	ENSG00000167646	rs3848619	0.123984216	0.216593885	0.934627373	0.650184202	-0.305180301	0.301260098	0.024713708	0.146312886	0.195862747	0.241475812	0.30015055	0.321154263	0.273712663	0.170216724	0.999254097	0.986761133	Bacteria.Firmicutes.Clostridia.Clostridiales.Ruminococcaceae.Ruminococcaceae.UCG.005	DNAAF3
138482	ENSG00000167653	rs12541206	0.001620041	0.000120484	0.565623711	0.35515609	-0.727446508	0.916551487	0.193316122	-0.316391585	0.221246062	0.22421594	0.334795762	0.339776239	0.022383155	0.001044355	0.972375671	0.986761133	Bacteria.Firmicutes.Clostridia.Clostridiales.Ruminococcaceae.Ruminococcaceae.UCG.005	PSCA
138483	ENSG00000167671	rs56254866	0.309207864	0.048527492	0.307109068	0.174100888	0.170010314	-0.83292799	-0.252352304	0.745627987	0.165899133	0.41440306	0.245175458	0.54268328	0.413000139	0.066472187	0.953196037	0.986761133	Bacteria.Firmicutes.Clostridia.Clostridiales.Ruminococcaceae.Ruminococcaceae.UCG.005	UBXN6
138484	ENSG00000167674	rs8887	0.946891553	0.913226015	0.857608499	0.811346784	0.01981377	-0.02583813	0.072599231	-0.08198554	0.296326277	0.236204479	0.403055309	0.34210989	0.652905978	0.414563902	0.997286731	0.986761133	Bacteria.Firmicutes.Clostridia.Clostridiales.Ruminococcaceae.Ruminococcaceae.UCG.005	HDGFL2
138485	ENSG00000167695	rs437948	0.448383762	0.182091269	0.864798994	0.598584932	0.178423205	-0.310531443	-0.059407257	0.170097025	0.233948717	0.230270752	0.347545955	0.321548695	0.48395957	0.151998988	0.998630497	0.986761133	Bacteria.Firmicutes.Clostridia.Clostridiales.Ruminococcaceae.Ruminococcaceae.UCG.005	TLCD3A
138486	ENSG00000167720	rs12450028	5.70E-05	2.03E-07	0.100795784	0.261309525	0.79076967	-1.066332337	-0.449872812	0.308924492	0.183767421	0.183781798	0.270309265	0.272658391	0.00207066	6.56E-06	0.946329227	0.986761133	Bacteria.Firmicutes.Clostridia.Clostridiales.Ruminococcaceae.Ruminococcaceae.UCG.005	SRR
138487	ENSG00000167723	rs322959	3.91E-05	2.19E-06	0.263247176	0.991513845	0.66414449	-0.798317651	-0.270232478	-0.002652257	0.150625504	0.153826662	0.23948846	0.248422727	0.001509197	4.63E-05	0.951391114	0.990829277	Bacteria.Firmicutes.Clostridia.Clostridiales.Ruminococcaceae.Ruminococcaceae.UCG.005	TRPV3
138488	ENSG00000167740	rs34188453	0.822184623	0.827396518	0.322979762	0.663623894	-0.045821963	0.044449523	-0.327601774	0.131847673	0.203082429	0.203050275	0.328980397	0.301793281	0.618420244	0.392362	0.954845566	0.986761133	Bacteria.Firmicutes.Clostridia.Clostridiales.Ruminococcaceae.Ruminococcaceae.UCG.005	CYB5D2
138489	ENSG00000167757	rs2569463	0.850798541	0.08754216	0.190412818	0.689765761	0.044440238	-0.339191742	0.435481268	0.114215793	0.23533409	0.195583948	0.329170945	0.28487623	0.629039204	0.095941031	0.950286403	0.986761133	Bacteria.Firmicutes.Clostridia.Clostridiales.Ruminococcaceae.Ruminococcaceae.UCG.005	KLK11
138490	ENSG00000167766	rs35706759	0.006243611	0.000151244	0.025625379	0.063788665	0.348413491	-0.483362884	-0.417214452	0.424906595	0.123322374	0.120199782	0.182706029	0.225375592	0.054254685	0.001240965	0.941754721	0.985445649	Bacteria.Firmicutes.Clostridia.Clostridiales.Ruminococcaceae.Ruminococcaceae.UCG.005	ZNF83
138491	ENSG00000167768	rs2741159	6.41E-06	6.52E-09	0.824449098	0.41697654	-0.898183956	1.052535377	0.056225388	-0.17271199	0.183123226	0.15807025	0.252460215	0.211447364	0.000392163	2.99E-07	0.994404212	0.986761133	Bacteria.Firmicutes.Clostridia.Clostridiales.Ruminococcaceae.Ruminococcaceae.UCG.005	KRT1
138492	ENSG00000167771	rs11231638	0.583588748	0.48431473	0.240670869	0.156808722	0.163475604	-0.154928993	-0.530450861	0.478967037	0.296763682	0.220274593	0.448026635	0.334429836	0.535910208	0.28465487	0.951391114	0.986761133	Bacteria.Firmicutes.Clostridia.Clostridiales.Ruminococcaceae.Ruminococcaceae.UCG.005	RCOR2
138493	ENSG00000167772	rs2042900	0.620043045	0.475835691	0.660332239	0.552200279	-0.146117339	0.158413983	0.191809155	-0.209869246	0.293327329	0.2209057	0.434500857	0.351229747	0.549273682	0.281946325	0.980610133	0.986761133	Bacteria.Firmicutes.Clostridia.Clostridiales.Ruminococcaceae.Ruminococcaceae.UCG.005	ANGPTL4
138494	ENSG00000167800	rs2514027	0.688489317	0.424798601	0.77716753	0.229015518	-0.067697039	-0.249462177	-0.072858038	0.526751695	0.168118682	0.310623301	0.256386296	0.433842527	0.572496306	0.261256705	0.990345178	0.986761133	Bacteria.Firmicutes.Clostridia.Clostridiales.Ruminococcaceae.Ruminococcaceae.UCG.005	TBX10
138495	ENSG00000167815	rs1205170	0.022604946	0.015216212	0.028140683	0.074837379	0.653559978	-0.605905803	-0.901141543	0.646405279	0.279920162	0.243125603	0.401442475	0.357115801	0.115160589	0.031329441	0.941754721	0.985445649	Bacteria.Firmicutes.Clostridia.Clostridiales.Ruminococcaceae.Ruminococcaceae.UCG.005	PRDX2
138496	ENSG00000167851	rs7405468	0.633049561	0.877011535	0.920442781	0.319180129	0.109534322	-0.035159636	0.033398992	-0.337041393	0.228354667	0.226310442	0.333127719	0.33579274	0.555109295	0.406516304	0.999254097	0.986761133	Bacteria.Firmicutes.Clostridia.Clostridiales.Ruminococcaceae.Ruminococcaceae.UCG.005	CD300A
138497	ENSG00000167914	rs60134943	3.85E-09	3.44E-09	0.000909657	0.009656918	1.607477625	-1.394661982	-1.118123693	0.733810385	0.236809489	0.204630686	0.321826343	0.27530522	1.29E-06	1.96E-07	0.538503738	0.778873542	Bacteria.Firmicutes.Clostridia.Clostridiales.Ruminococcaceae.Ruminococcaceae.UCG.005	GSDMA
138498	ENSG00000167930	rs9806942	0.430599265	0.503268662	0.284440123	0.913879641	0.131444234	-0.217462891	-0.256378126	0.049438894	0.165748396	0.323103106	0.237569744	0.455399682	0.476773269	0.29041099	0.951391114	0.986761133	Bacteria.Firmicutes.Clostridia.Clostridiales.Ruminococcaceae.Ruminococcaceae.UCG.005	FAM234A
138499	ENSG00000167994	rs741887	0.220700733	0.078066677	0.797477509	0.80304879	0.298626832	-0.328554457	0.088211328	-0.075821554	0.241533994	0.183566227	0.342366788	0.30279062	0.358710979	0.08930011	0.994404212	0.986761133	Bacteria.Firmicutes.Clostridia.Clostridiales.Ruminococcaceae.Ruminococcaceae.UCG.005	RAB3IL1
138500	ENSG00000168016	rs2276809	0.214064522	0.848114468	0.180718946	0.499365255	0.194286927	0.042140116	-0.328311687	-0.255167182	0.154865035	0.219161891	0.242680946	0.37566944	0.352684193	0.398611396	0.950286403	0.986761133	Bacteria.Firmicutes.Clostridia.Clostridiales.Ruminococcaceae.Ruminococcaceae.UCG.005	TRANK1
138501	ENSG00000168026	rs784498	0.041706649	0.058302555	0.096037439	0.235301535	0.684932247	-0.391719595	-0.832082707	0.365312771	0.329784846	0.203293032	0.492797293	0.305001378	0.166004533	0.074021358	0.946329227	0.986761133	Bacteria.Firmicutes.Clostridia.Clostridiales.Ruminococcaceae.Ruminococcaceae.UCG.005	TTC21A
138502	ENSG00000168038	rs11717170	0.000308723	0.000193091	0.535025321	0.412449056	1.402851014	-0.887815177	0.360905905	-0.286463918	0.368309475	0.224804294	0.578725506	0.347307818	0.007373719	0.00148808	0.970756964	0.986761133	Bacteria.Firmicutes.Clostridia.Clostridiales.Ruminococcaceae.Ruminococcaceae.UCG.005	ULK4
138503	ENSG00000168071	rs578386	0.497056734	0.36180714	0.908794495	0.891226478	0.294621364	-0.241814754	-0.064866363	0.050559708	0.431423316	0.26332954	0.56405667	0.368293051	0.502442095	0.23882387	0.999254097	0.986761133	Bacteria.Firmicutes.Clostridia.Clostridiales.Ruminococcaceae.Ruminococcaceae.UCG.005	CCDC88B
138504	ENSG00000168090	rs2527910	0.411988845	0.306729604	0.852565519	0.853095725	-0.310092834	0.255821391	-0.106049838	-0.072610979	0.375583587	0.248349428	0.568400677	0.390597972	0.466886013	0.213354961	0.996947358	0.986761133	Bacteria.Firmicutes.Clostridia.Clostridiales.Ruminococcaceae.Ruminococcaceae.UCG.005	COPS6
138505	ENSG00000168116	rs6926980	0.92342538	0.96648164	0.353821699	0.13370181	0.017916922	-0.01006784	0.257514341	-0.509038576	0.185690633	0.238681015	0.275776561	0.335257455	0.64604684	0.428133468	0.957068807	0.985445649	Bacteria.Firmicutes.Clostridia.Clostridiales.Ruminococcaceae.Ruminococcaceae.UCG.005	KIAA1586
138506	ENSG00000168118	rs15452	0.271391212	0.362145286	0.177121241	0.723742895	0.32150889	-0.231891772	-0.506643497	0.115526664	0.289869941	0.252702756	0.371369917	0.325453494	0.392965762	0.238902907	0.950286403	0.986761133	Bacteria.Firmicutes.Clostridia.Clostridiales.Ruminococcaceae.Ruminococcaceae.UCG.005	RAB4A
138507	ENSG00000168143	rs9396007	0.417087844	0.40966211	0.147328111	0.059971815	0.174388437	-0.202838509	-0.446025635	0.702825201	0.213551074	0.244452542	0.304194314	0.367223015	0.469391418	0.25591779	0.946329227	0.985445649	Bacteria.Firmicutes.Clostridia.Clostridiales.Ruminococcaceae.Ruminococcaceae.UCG.005	FAM83B
138508	ENSG00000168175	rs11846514	0.361357542	0.387124933	0.212079689	0.362180396	0.186732465	-0.220234695	-0.396364258	0.327827992	0.203154921	0.252967114	0.314556175	0.357275009	0.440136714	0.246984217	0.950286403	0.986761133	Bacteria.Firmicutes.Clostridia.Clostridiales.Ruminococcaceae.Ruminococcaceae.UCG.005	MAPK1IP1L
138509	ENSG00000168243	rs6429213	0.080751817	0.045452584	0.080846224	0.061582446	0.4977382	-0.390275975	-0.803593739	0.584915769	0.280646069	0.191400319	0.45324482	0.307582399	0.227452927	0.0636426	0.946329227	0.985445649	Bacteria.Firmicutes.Clostridia.Clostridiales.Ruminococcaceae.Ruminococcaceae.UCG.005	GNG4
138510	ENSG00000168268	rs66782572	0.185203493	0.067651227	0.51914933	0.374001316	0.391367079	-0.391829053	-0.256168538	0.26956776	0.292309548	0.210904214	0.395242457	0.30116877	0.332314573	0.081439241	0.970756964	0.986761133	Bacteria.Firmicutes.Clostridia.Clostridiales.Ruminococcaceae.Ruminococcaceae.UCG.005	NT5DC2
138511	ENSG00000168273	rs1133415	0.29699382	0.368108018	0.301760061	0.92184029	0.242753048	-0.18817292	-0.344177947	-0.028081609	0.230926248	0.207642462	0.330681774	0.285116151	0.406434444	0.240398278	0.952067637	0.987133347	Bacteria.Firmicutes.Clostridia.Clostridiales.Ruminococcaceae.Ruminococcaceae.UCG.005	SMIM4
138512	ENSG00000168275	rs7523348	0.746263814	0.455954154	0.068810234	0.279734103	-0.066316897	0.123892207	-0.615635325	0.271028482	0.20409764	0.165202184	0.332799726	0.248679848	0.591137203	0.274740246	0.946329227	0.986761133	Bacteria.Firmicutes.Clostridia.Clostridiales.Ruminococcaceae.Ruminococcaceae.UCG.005	COA6
138513	ENSG00000168288	rs4667419	0.210746745	0.297899336	0.136847003	0.307610928	0.735329705	-0.330060707	-1.381625124	0.513512995	0.581839363	0.314574287	0.917433886	0.499430794	0.351068779	0.209890864	0.946329227	0.986761133	Bacteria.Firmicutes.Clostridia.Clostridiales.Ruminococcaceae.Ruminococcaceae.UCG.005	MMADHC
138514	ENSG00000168291	rs11130641	0.121987424	0.058739285	0.755173057	0.340500717	-0.645825261	0.477012923	0.189190855	-0.347342413	0.412242796	0.247999168	0.604202301	0.36177102	0.272354203	0.074251684	0.988377288	0.986761133	Bacteria.Firmicutes.Clostridia.Clostridiales.Ruminococcaceae.Ruminococcaceae.UCG.005	PDHB
138515	ENSG00000168297	rs34579268	0.241246392	0.099866044	0.456257387	0.440845463	0.263927837	-0.32153557	0.262581617	-0.243427287	0.223193093	0.192658184	0.350372256	0.313918805	0.374408774	0.104367075	0.965046412	0.986761133	Bacteria.Firmicutes.Clostridia.Clostridiales.Ruminococcaceae.Ruminococcaceae.UCG.005	PXK
138516	ENSG00000168306	rs7638793	0.934358367	0.37258493	0.102968395	0.294995787	-0.010538121	0.322196695	-0.3198054	0.467017192	0.127460861	0.358895648	0.193405478	0.442414981	0.649822248	0.242109747	0.946329227	0.986761133	Bacteria.Firmicutes.Clostridia.Clostridiales.Ruminococcaceae.Ruminococcaceae.UCG.005	ACOX2
138517	ENSG00000168374	rs7641375	0.950858582	0.661570158	0.424465221	0.957542123	-0.018536331	0.095719498	-0.371826981	0.018105613	0.299633267	0.21767852	0.462653773	0.338797518	0.653442863	0.34462248	0.96288597	0.989541664	Bacteria.Firmicutes.Clostridia.Clostridiales.Ruminococcaceae.Ruminococcaceae.UCG.005	ARF4
138518	ENSG00000168385	rs3755397	0.286049018	0.008558723	0.534906962	0.866343662	-0.174661838	0.904585413	-0.146406234	-0.078917731	0.162394516	0.333762982	0.23469939	0.467075123	0.401666698	0.021194019	0.970756964	0.986761133	Bacteria.Firmicutes.Clostridia.Clostridiales.Ruminococcaceae.Ruminococcaceae.UCG.005	SEPTIN2
138519	ENSG00000168389	rs3131706	0.198301501	0.085416992	0.472723512	0.31707544	0.353562516	-0.369928408	-0.285750925	0.297327267	0.272080874	0.211839274	0.395668032	0.294930463	0.342268718	0.094532479	0.96737479	0.986761133	Bacteria.Firmicutes.Clostridia.Clostridiales.Ruminococcaceae.Ruminococcaceae.UCG.005	MFSD2A
138520	ENSG00000168411	rs2870147	0.285238476	0.222666221	0.059170006	0.015311384	0.218747475	-0.262750687	-0.568573734	0.925024434	0.203038946	0.213433029	0.296118602	0.3715372	0.401638707	0.173056361	0.946329227	0.835033873	Bacteria.Firmicutes.Clostridia.Clostridiales.Ruminococcaceae.Ruminococcaceae.UCG.005	RFWD3
138521	ENSG00000168490	rs4076873	0.420618805	0.023976426	0.642433911	0.614219282	-0.170552372	0.561366261	-0.1396576	-0.176989801	0.21045271	0.242929997	0.299409344	0.349462315	0.471973894	0.042989736	0.977593548	0.986761133	Bacteria.Firmicutes.Clostridia.Clostridiales.Ruminococcaceae.Ruminococcaceae.UCG.005	PHYHIP
138522	ENSG00000168528	rs2275436	0.498615043	0.324470643	0.401652471	0.765080406	-0.18888645	0.204510439	-0.329256958	0.090262484	0.277600428	0.206009565	0.390060105	0.300822654	0.502779937	0.222246477	0.957321537	0.986761133	Bacteria.Firmicutes.Clostridia.Clostridiales.Ruminococcaceae.Ruminococcaceae.UCG.005	SERINC2
138523	ENSG00000168556	rs62358469	0.814689531	0.67062559	0.012753377	0.091983465	0.041076613	0.102798434	-0.646975169	0.718564625	0.174556912	0.240634157	0.252692486	0.420239514	0.615467118	0.348031079	0.816432284	0.985445649	Bacteria.Firmicutes.Clostridia.Clostridiales.Ruminococcaceae.Ruminococcaceae.UCG.005	ING2
138524	ENSG00000168564	rs4861551	0.450597662	0.249669495	0.109789338	0.250258453	-0.268608722	0.249820794	-0.851386372	0.374888896	0.353931829	0.215106394	0.525228059	0.323201125	0.484997871	0.187333912	0.946329227	0.986761133	Bacteria.Firmicutes.Clostridia.Clostridiales.Ruminococcaceae.Ruminococcaceae.UCG.005	CDKN2AIP
138525	ENSG00000168610	rs3736164	0.986357853	0.884952992	0.997103687	0.937024654	0.008380332	-0.040840424	0.00244847	0.031985547	0.488260897	0.281165495	0.671959957	0.403288919	0.659479351	0.408145338	0.999909245	0.989227862	Bacteria.Firmicutes.Clostridia.Clostridiales.Ruminococcaceae.Ruminococcaceae.UCG.005	STAT3
138526	ENSG00000168621	rs2973049	0.340407994	0.152208126	0.349093815	0.535737137	0.271682444	-0.294408834	0.376578451	-0.175468783	0.282913426	0.203249048	0.399318981	0.281863086	0.429507586	0.137774255	0.954845566	0.986761133	Bacteria.Firmicutes.Clostridia.Clostridiales.Ruminococcaceae.Ruminococcaceae.UCG.005	GDNF
138527	ENSG00000168653	rs77287991	0.136223258	0.12200479	0.235082316	0.667426986	0.283085893	-0.39164685	-0.329209691	-0.157702304	0.187672342	0.25000763	0.274728692	0.365376139	0.286039562	0.119060797	0.951391114	0.986761133	Bacteria.Firmicutes.Clostridia.Clostridiales.Ruminococcaceae.Ruminococcaceae.UCG.005	NDUFS5
138528	ENSG00000168661	rs2112504	0.003658921	0.001046147	0.279051877	0.696653329	0.548358303	-0.667822913	-0.281377686	0.11171276	0.181957009	0.194717223	0.257806328	0.285310294	0.038070165	0.005059608	0.951391114	0.986761133	Bacteria.Firmicutes.Clostridia.Clostridiales.Ruminococcaceae.Ruminococcaceae.UCG.005	ZNF30
138529	ENSG00000168671	rs10045608	0.193196038	0.131693707	0.533189527	0.328997532	0.22006185	-0.33584095	0.159261933	-0.317236139	0.167398972	0.220024574	0.254234823	0.322588188	0.337404287	0.125347308	0.970756964	0.986761133	Bacteria.Firmicutes.Clostridia.Clostridiales.Ruminococcaceae.Ruminococcaceae.UCG.005	UGT3A2
138530	ENSG00000168724	rs6859898	0.067097545	0.042690914	0.404712808	0.742427037	0.410552097	-0.423534147	-0.272615935	0.0973765	0.220524332	0.204934055	0.32507902	0.295058802	0.210078174	0.061561436	0.957321537	0.986761133	Bacteria.Firmicutes.Clostridia.Clostridiales.Ruminococcaceae.Ruminococcaceae.UCG.005	DNAJC21
138531	ENSG00000168763	rs9948	0.777378289	0.681411393	0.617911294	0.82475345	0.048980987	-0.113237619	-0.125563446	0.119020814	0.172531032	0.27460813	0.250535138	0.53536471	0.601719681	0.350589834	0.972375671	0.986761133	Bacteria.Firmicutes.Clostridia.Clostridiales.Ruminococcaceae.Ruminococcaceae.UCG.005	CNNM3
138532	ENSG00000168765	rs1010167	0.002797465	0.000813309	0.216280405	0.654384486	0.605194231	-0.658450633	-0.378620936	0.128701979	0.194868722	0.187603962	0.303275165	0.28618121	0.03218215	0.004191643	0.950286403	0.986761133	Bacteria.Firmicutes.Clostridia.Clostridiales.Ruminococcaceae.Ruminococcaceae.UCG.005	GSTM4
138533	ENSG00000168778	rs11057326	0.09558652	0.147713128	0.380502804	0.522878455	-0.417576677	0.381811953	0.303964809	-0.233968196	0.24696513	0.26065163	0.344285752	0.36424438	0.245362907	0.135189485	0.957321537	0.986761133	Bacteria.Firmicutes.Clostridia.Clostridiales.Ruminococcaceae.Ruminococcaceae.UCG.005	TCTN2
138534	ENSG00000168792	rs636000	0.924845081	0.771786588	0.935956479	0.431613855	-0.018434216	0.075585529	0.023603729	-0.291933242	0.194672168	0.259536447	0.292632566	0.368936961	0.646190866	0.378319792	0.999254097	0.986761133	Bacteria.Firmicutes.Clostridia.Clostridiales.Ruminococcaceae.Ruminococcaceae.UCG.005	ABHD15
138535	ENSG00000168803	rs12440854	0.433531884	0.176502363	0.919433022	0.35593586	0.120898882	-0.408626554	-0.022683742	-0.426059987	0.153429701	0.299089549	0.223406456	0.458297377	0.478541422	0.149584397	0.999254097	0.986761133	Bacteria.Firmicutes.Clostridia.Clostridiales.Ruminococcaceae.Ruminococcaceae.UCG.005	ADAL
138536	ENSG00000168806	rs28578454	0.210383479	0.0249107	0.593853784	0.677231549	0.226626897	-0.801653839	-0.143260672	0.213972548	0.179177088	0.349280446	0.267345119	0.511774111	0.351068779	0.044175512	0.972375671	0.986761133	Bacteria.Firmicutes.Clostridia.Clostridiales.Ruminococcaceae.Ruminococcaceae.UCG.005	LCMT2
138537	ENSG00000168813	rs7256708	0.709128467	0.305492771	0.911513042	0.491507959	-0.090643111	0.207899853	0.044734009	-0.233414772	0.241946494	0.201308006	0.400995964	0.337416526	0.580969201	0.212853741	0.999254097	0.986761133	Bacteria.Firmicutes.Clostridia.Clostridiales.Ruminococcaceae.Ruminococcaceae.UCG.005	ZNF507
138538	ENSG00000168827	rs8650	0.119441056	0.155520653	0.972238133	0.665900717	0.329790051	-0.349887742	-0.012913512	-0.152710747	0.20904664	0.243531965	0.36965885	0.352089076	0.27132598	0.139623179	0.999254097	0.986761133	Bacteria.Firmicutes.Clostridia.Clostridiales.Ruminococcaceae.Ruminococcaceae.UCG.005	GFM1
138539	ENSG00000168883	rs58588820	0.324927481	0.678550154	0.835602666	0.279396111	0.214229202	-0.095065372	0.083694531	-0.404912749	0.216004938	0.228364602	0.401714826	0.371260808	0.420290231	0.35022434	0.994404212	0.986761133	Bacteria.Firmicutes.Clostridia.Clostridiales.Ruminococcaceae.Ruminococcaceae.UCG.005	USP39
138540	ENSG00000168884	rs10937913	0.242095189	0.258622287	0.303853102	0.556199055	0.367414787	-0.273298893	-0.469538456	0.195636568	0.31127448	0.239845565	0.453099614	0.330740628	0.374408774	0.19208884	0.952067637	0.986761133	Bacteria.Firmicutes.Clostridia.Clostridiales.Ruminococcaceae.Ruminococcaceae.UCG.005	TNIP2
138541	ENSG00000168899	rs6547623	0.601217288	0.541136898	0.339953593	0.479721407	0.122829268	-0.177125388	-0.333370386	0.274168617	0.233879897	0.288342603	0.346822681	0.385726144	0.543737314	0.303865789	0.954845566	0.986761133	Bacteria.Firmicutes.Clostridia.Clostridiales.Ruminococcaceae.Ruminococcaceae.UCG.005	VAMP5
138542	ENSG00000168903	rs72494581	0.001002485	0.000134108	0.214229128	0.841005647	0.573796672	-0.833406592	-0.29904282	-0.057911513	0.166639446	0.205446907	0.238452037	0.287545485	0.016114034	0.001122746	0.950286403	0.986761133	Bacteria.Firmicutes.Clostridia.Clostridiales.Ruminococcaceae.Ruminococcaceae.UCG.005	BTNL3
138543	ENSG00000168904	rs1011041	0.468267142	0.626732065	0.039750871	0.485140031	0.130378141	0.179475735	-0.553184858	0.346881894	0.178718627	0.367313239	0.263691013	0.494125271	0.493943934	0.333103155	0.941754721	0.986761133	Bacteria.Firmicutes.Clostridia.Clostridiales.Ruminococcaceae.Ruminococcaceae.UCG.005	LRRC28
138544	ENSG00000168936	rs115455600	0.169851438	0.039483865	0.443367586	0.5168954	0.248310206	-0.598246413	-0.203875737	0.238365215	0.178917626	0.284773317	0.264377367	0.365792076	0.320035381	0.058929939	0.965046412	0.986761133	Bacteria.Firmicutes.Clostridia.Clostridiales.Ruminococcaceae.Ruminococcaceae.UCG.005	TMEM129
138545	ENSG00000168938	rs17388251	0.350973707	0.322514636	0.50934841	0.536985817	0.189589358	-0.183159268	-0.189304757	-0.18410911	0.201829296	0.183752009	0.285330631	0.29665267	0.434688361	0.221716384	0.970756964	0.986761133	Bacteria.Firmicutes.Clostridia.Clostridiales.Ruminococcaceae.Ruminococcaceae.UCG.005	PPIC
138546	ENSG00000168944	rs60940635	0.240768886	0.236589434	0.099841857	0.155388041	0.293033177	-0.245768277	-0.673461789	0.574527463	0.247552275	0.205764039	0.403496499	0.399757405	0.374408774	0.180977754	0.946329227	0.986761133	Bacteria.Firmicutes.Clostridia.Clostridiales.Ruminococcaceae.Ruminococcaceae.UCG.005	CEP120
138547	ENSG00000168952	rs11623931	0.659936274	0.172304998	0.371868764	0.137908592	0.081557872	-0.360189812	0.247184521	-0.609497414	0.184521299	0.261044991	0.274924813	0.405834418	0.56253401	0.147314079	0.957068807	0.985445649	Bacteria.Firmicutes.Clostridia.Clostridiales.Ruminococcaceae.Ruminococcaceae.UCG.005	STXBP6
138548	ENSG00000168958	rs7577008	0.127255779	0.210610172	0.078261858	0.612808443	0.285930627	-0.24802201	-0.510958771	0.162212061	0.185131661	0.19619126	0.285668665	0.319010216	0.277258161	0.167313352	0.946329227	0.986761133	Bacteria.Firmicutes.Clostridia.Clostridiales.Ruminococcaceae.Ruminococcaceae.UCG.005	MFF
138549	ENSG00000168993	rs9328758	0.000518943	0.000873168	0.122491841	0.268228579	1.032561678	-0.732752042	-0.665765451	0.346248961	0.282877121	0.210119761	0.425555756	0.310101732	0.010517679	0.004403812	0.946329227	0.986761133	Bacteria.Firmicutes.Clostridia.Clostridiales.Ruminococcaceae.Ruminococcaceae.UCG.005	CPLX1
138550	ENSG00000168995	rs273694	0.122635062	0.120732984	0.932764655	0.872831558	0.530323011	-0.362539251	-0.040331157	-0.052448512	0.339113465	0.230623178	0.476224102	0.326403789	0.272537465	0.118029199	0.999254097	0.986761133	Bacteria.Firmicutes.Clostridia.Clostridiales.Ruminococcaceae.Ruminococcaceae.UCG.005	SIGLEC7
138551	ENSG00000169018	rs66989829	0.998585818	0.497355334	0.894297981	0.223265076	-0.000380022	0.143888979	0.043628819	-0.431157048	0.213598792	0.210847967	0.327099359	0.350688641	0.663731721	0.288819855	0.999254097	0.986761133	Bacteria.Firmicutes.Clostridia.Clostridiales.Ruminococcaceae.Ruminococcaceae.UCG.005	FEM1B
138552	ENSG00000169019	rs73234586	0.050405654	0.012073865	0.04743901	0.629206659	0.3163897	-1.031269565	-0.478984318	0.276578295	0.158755472	0.399525844	0.237113361	0.570138532	0.181886836	0.02637412	0.946329227	0.986761133	Bacteria.Firmicutes.Clostridia.Clostridiales.Ruminococcaceae.Ruminococcaceae.UCG.005	COMMD8
138553	ENSG00000169032	rs8039880	0.278856504	0.105948711	0.582380081	0.304177828	-0.214497365	0.396986288	0.163624878	-0.364763129	0.196448084	0.242196054	0.296081139	0.352230897	0.397267697	0.108059826	0.972375671	0.986761133	Bacteria.Firmicutes.Clostridia.Clostridiales.Ruminococcaceae.Ruminococcaceae.UCG.005	MAP2K1
138554	ENSG00000169047	rs1025333	0.823767698	0.804408221	0.272742869	0.234884055	0.038957464	-0.092920101	-0.279764916	0.674481564	0.174236881	0.373707325	0.252952605	0.562620516	0.619277835	0.386859698	0.951391114	0.986761133	Bacteria.Firmicutes.Clostridia.Clostridiales.Ruminococcaceae.Ruminococcaceae.UCG.005	IRS1
138555	ENSG00000169062	rs1135496	0.569616947	0.633481388	0.157748795	0.068502557	-0.08657665	0.144523034	-0.337222407	0.829436124	0.151496098	0.301682213	0.236001337	0.447865442	0.531469314	0.335199338	0.946329227	0.985445649	Bacteria.Firmicutes.Clostridia.Clostridiales.Ruminococcaceae.Ruminococcaceae.UCG.005	UPF3A
138556	ENSG00000169071	rs3932420	0.560584533	0.813258457	0.908109858	0.38993466	-0.114460892	0.069386928	-0.034308855	0.351144699	0.195680701	0.292560251	0.296105762	0.40574326	0.529673789	0.389104193	0.999254097	0.986761133	Bacteria.Firmicutes.Clostridia.Clostridiales.Ruminococcaceae.Ruminococcaceae.UCG.005	ROR2
138557	ENSG00000169129	rs11196717	0.039845244	0.003204221	0.301860551	0.199190331	-0.353652436	0.789516355	0.274453564	-0.537520803	0.168661203	0.25806698	0.263746744	0.41447434	0.161172752	0.010873384	0.952067637	0.986761133	Bacteria.Firmicutes.Clostridia.Clostridiales.Ruminococcaceae.Ruminococcaceae.UCG.005	AFAP1L2
138558	ENSG00000169136	rs12971864	0.569592885	0.463990369	0.688955513	0.869398142	0.117218618	-0.208444739	-0.131521043	0.068147804	0.205102109	0.282991456	0.327136316	0.412856848	0.531469314	0.277354919	0.984665321	0.986761133	Bacteria.Firmicutes.Clostridia.Clostridiales.Ruminococcaceae.Ruminococcaceae.UCG.005	ATF5
138559	ENSG00000169139	rs12675926	0.84274921	0.322397319	0.810566916	0.057075246	-0.037021935	0.226532521	0.066993539	-0.666871929	0.185889614	0.227210121	0.278377616	0.344348743	0.625855558	0.221716384	0.994404212	0.985445649	Bacteria.Firmicutes.Clostridia.Clostridiales.Ruminococcaceae.Ruminococcaceae.UCG.005	UBE2V2
138560	ENSG00000169180	rs8051453	0.186782383	0.164005742	0.594018122	0.758613345	0.425022476	-0.301118753	-0.267502158	0.105290506	0.318602803	0.213956329	0.499420527	0.34121033	0.332960559	0.14341546	0.972375671	0.986761133	Bacteria.Firmicutes.Clostridia.Clostridiales.Ruminococcaceae.Ruminococcaceae.UCG.005	XPO6
138561	ENSG00000169189	rs4073332	0.069496028	0.005562209	0.784052881	0.432249879	-0.391467667	0.573869419	-0.083792667	-0.243061873	0.212155164	0.200190082	0.304523395	0.307601306	0.212805527	0.015707717	0.992082993	0.986761133	Bacteria.Firmicutes.Clostridia.Clostridiales.Ruminococcaceae.Ruminococcaceae.UCG.005	NSMCE1
138562	ENSG00000169203	rs7195216	2.38E-07	2.13E-12	0.262378139	0.026899835	-0.850725793	1.205186438	0.258714405	-0.502954124	0.147641319	0.139930855	0.228859708	0.222203487	3.51E-05	4.38E-10	0.951391114	0.903995217	Bacteria.Firmicutes.Clostridia.Clostridiales.Ruminococcaceae.Ruminococcaceae.UCG.005	NPIPB12
138563	ENSG00000169217	rs35480350	0.534423163	0.103848619	0.881804743	0.069379932	-0.117934169	0.369464407	0.040505392	-0.599418061	0.188832285	0.224019676	0.271377296	0.32471478	0.520089007	0.106976406	0.998630497	0.985445649	Bacteria.Firmicutes.Clostridia.Clostridiales.Ruminococcaceae.Ruminococcaceae.UCG.005	CD2BP2
138564	ENSG00000169220	rs10051765	0.346395985	0.133114309	0.824726255	0.823936274	0.250071497	-0.364942633	0.082172438	-0.073647163	0.26368293	0.239984892	0.369559584	0.329706993	0.433510488	0.126413022	0.994404212	0.986761133	Bacteria.Firmicutes.Clostridia.Clostridiales.Ruminococcaceae.Ruminococcaceae.UCG.005	RGS14
138565	ENSG00000169228	rs6879874	0.774232516	0.718060365	0.284881282	0.351965871	-0.125434053	0.098834541	-0.62611039	0.335792842	0.435501789	0.272569856	0.580714073	0.358213752	0.600335431	0.361797073	0.951391114	0.986761133	Bacteria.Firmicutes.Clostridia.Clostridiales.Ruminococcaceae.Ruminococcaceae.UCG.005	RAB24
138566	ENSG00000169230	rs28362590	0.000466551	7.08E-05	0.707569754	0.709107121	-1.411459731	0.959713545	-0.207484401	-0.119522068	0.383232984	0.22627753	0.550725214	0.319006258	0.010000463	0.000686542	0.98554204	0.986761133	Bacteria.Firmicutes.Clostridia.Clostridiales.Ruminococcaceae.Ruminococcaceae.UCG.005	PRELID1
138567	ENSG00000169231	rs760077	0.241627328	0.342773541	0.444177181	0.755530392	-0.274446092	0.208655888	0.23685386	-0.095147287	0.232277862	0.218356131	0.307690542	0.304322734	0.374408774	0.230460831	0.965046412	0.986761133	Bacteria.Firmicutes.Clostridia.Clostridiales.Ruminococcaceae.Ruminococcaceae.UCG.005	THBS3
138568	ENSG00000169252	rs1042719	0.602314245	0.491675193	0.925891462	0.692507856	-0.0901453	0.146778701	-0.023872477	0.118538292	0.172166196	0.212260567	0.255672555	0.298441183	0.544077177	0.287121434	0.999254097	0.986761133	Bacteria.Firmicutes.Clostridia.Clostridiales.Ruminococcaceae.Ruminococcaceae.UCG.005	ADRB2
138569	ENSG00000169313	rs12488803	0.29015019	0.178724449	0.945763207	0.336378717	0.225410414	-0.308321009	0.019519993	-0.322198483	0.211384761	0.226847919	0.285849994	0.332711248	0.403948324	0.150385686	0.999254097	0.986761133	Bacteria.Firmicutes.Clostridia.Clostridiales.Ruminococcaceae.Ruminococcaceae.UCG.005	P2RY12
138570	ENSG00000169359	rs112013645	0.618856737	0.32987182	0.970105689	0.746677201	0.095079207	-0.22843472	-0.010388622	-0.113157597	0.190222863	0.232711961	0.27615981	0.348844123	0.54899847	0.224301687	0.999254097	0.986761133	Bacteria.Firmicutes.Clostridia.Clostridiales.Ruminococcaceae.Ruminococcaceae.UCG.005	SLC33A1
138571	ENSG00000169371	rs28432989	0.912325171	0.92527903	0.149019266	0.220780943	-0.0245758	0.027506996	-0.477414246	0.472039244	0.222346824	0.292176231	0.326984072	0.381859737	0.644153666	0.41773576	0.946329227	0.986761133	Bacteria.Firmicutes.Clostridia.Clostridiales.Ruminococcaceae.Ruminococcaceae.UCG.005	SNUPN
138572	ENSG00000169439	rs2678340	0.987246962	0.988614407	0.057890506	0.040243342	-0.004507615	0.002913998	0.831326659	-0.628262351	0.280937236	0.20342931	0.430711481	0.300245505	0.659479351	0.433859155	0.946329227	0.965586358	Bacteria.Firmicutes.Clostridia.Clostridiales.Ruminococcaceae.Ruminococcaceae.UCG.005	SDC2
138573	ENSG00000169519	rs10835353	0.157222688	0.24314487	0.038359436	0.095348553	0.40019508	-0.296209198	-0.840549581	0.573632613	0.279712054	0.251514643	0.39774151	0.339011725	0.308347219	0.18428281	0.941754721	0.985445649	Bacteria.Firmicutes.Clostridia.Clostridiales.Ruminococcaceae.Ruminococcaceae.UCG.005	METTL15
138574	ENSG00000169570	rs55811049	0.429546589	0.298893179	0.716511144	0.535767775	-0.154553937	0.362295478	0.100282894	-0.352882573	0.194442773	0.34601345	0.274983606	0.566893227	0.476028046	0.210298901	0.98554204	0.986761133	Bacteria.Firmicutes.Clostridia.Clostridiales.Ruminococcaceae.Ruminococcaceae.UCG.005	DTWD2
138575	ENSG00000169598	rs7551237	0.778123525	0.674162773	0.349087444	0.879285411	0.055127956	0.146696122	-0.264398486	-0.07852678	0.194853423	0.347356238	0.280361047	0.515048236	0.602110685	0.349246435	0.954845566	0.986761133	Bacteria.Firmicutes.Clostridia.Clostridiales.Ruminococcaceae.Ruminococcaceae.UCG.005	DFFB
138576	ENSG00000169599	rs67347664	0.137747519	0.060623822	0.050450654	0.366705865	0.271519522	-0.531635042	-0.526110239	0.373411601	0.18071633	0.278502568	0.264040458	0.410835447	0.287399586	0.076089819	0.946329227	0.986761133	Bacteria.Firmicutes.Clostridia.Clostridiales.Ruminococcaceae.Ruminococcaceae.UCG.005	NFU1
138577	ENSG00000169609	rs57779835	0.446460837	0.013952928	0.214594134	0.738503899	-0.112725184	0.635559626	-0.279953362	-0.131439978	0.147178235	0.251630751	0.223410347	0.392071977	0.482616543	0.029692192	0.950286403	0.986761133	Bacteria.Firmicutes.Clostridia.Clostridiales.Ruminococcaceae.Ruminococcaceae.UCG.005	C15orf40
138578	ENSG00000169629	rs13408170	0.004739882	0.000204127	0.715924142	0.751914734	-0.621595259	0.622837633	0.10771915	0.077908991	0.212632716	0.158370364	0.294735839	0.245431981	0.04569179	0.001551381	0.98554204	0.986761133	Bacteria.Firmicutes.Clostridia.Clostridiales.Ruminococcaceae.Ruminococcaceae.UCG.005	RGPD8
138579	ENSG00000169660	rs77954010	0.228959633	0.178150077	0.170963964	0.543569527	0.183084389	-0.385906906	-0.312648368	0.246276547	0.150773419	0.283551378	0.225871499	0.40334343	0.366558924	0.150091556	0.950286403	0.986761133	Bacteria.Firmicutes.Clostridia.Clostridiales.Ruminococcaceae.Ruminococcaceae.UCG.005	HEXD
138580	ENSG00000169689	rs4969475	0.401593732	0.267474901	0.565547241	0.827496575	-0.27039372	0.256322922	-0.275961249	0.072839577	0.320286545	0.229198993	0.477830997	0.332935299	0.460095499	0.195935607	0.972375671	0.986761133	Bacteria.Firmicutes.Clostridia.Clostridiales.Ruminococcaceae.Ruminococcaceae.UCG.005	CENPX
138581	ENSG00000169715	rs55851109	0.078963675	0.080487114	0.250977534	0.370796544	0.269725354	-0.4590347	-0.270119539	-0.330515511	0.151162018	0.258592074	0.233234105	0.366779497	0.2260633	0.091356478	0.951391114	0.986761133	Bacteria.Firmicutes.Clostridia.Clostridiales.Ruminococcaceae.Ruminococcaceae.UCG.005	MT1E
138582	ENSG00000169738	rs60208666	0.805795818	0.107753795	0.725977872	0.070929985	-0.040825029	0.587733039	-0.087319121	-0.947924773	0.165388554	0.360455996	0.24808283	0.516425593	0.612622362	0.109091294	0.98554204	0.985445649	Bacteria.Firmicutes.Clostridia.Clostridiales.Ruminococcaceae.Ruminococcaceae.UCG.005	DCXR
138583	ENSG00000169752	rs62027649	0.349952085	0.354507722	0.665759558	0.188630777	0.174553445	-0.204466639	0.127901657	-0.461198758	0.185426409	0.219281257	0.294756605	0.347191283	0.434688361	0.236131358	0.980874029	0.986761133	Bacteria.Firmicutes.Clostridia.Clostridiales.Ruminococcaceae.Ruminococcaceae.UCG.005	NRG4
138584	ENSG00000169814	rs2470520	0.005811201	0.001533999	0.047783425	0.062430873	0.667937703	-0.616344407	-0.72028241	0.520947742	0.234283599	0.186441418	0.357133834	0.274860283	0.05261299	0.006571175	0.946329227	0.985445649	Bacteria.Firmicutes.Clostridia.Clostridiales.Ruminococcaceae.Ruminococcaceae.UCG.005	BTD
138585	ENSG00000169826	rs2503849	0.39683423	0.346047494	0.689682896	0.640961356	0.460582746	-0.297229859	-0.283812476	0.200242865	0.540059658	0.313180212	0.70768345	0.427400674	0.458201098	0.231995311	0.984851531	0.986761133	Bacteria.Firmicutes.Clostridia.Clostridiales.Ruminococcaceae.Ruminococcaceae.UCG.005	CSGALNACT2
138586	ENSG00000169919	rs781143	0.060025496	0.006963239	0.512308694	0.79899788	-0.510132935	0.547207494	-0.266585004	-0.075846715	0.266599602	0.196427493	0.404645284	0.296654239	0.200181867	0.018492614	0.970756964	0.986761133	Bacteria.Firmicutes.Clostridia.Clostridiales.Ruminococcaceae.Ruminococcaceae.UCG.005	GUSB
138587	ENSG00000169925	rs72766638	0.898425892	0.910961035	0.832090416	0.812756396	0.024685824	0.039195555	-0.060404898	-0.123377846	0.192643582	0.349161768	0.283774419	0.518783662	0.639748162	0.414057093	0.994404212	0.986761133	Bacteria.Firmicutes.Clostridia.Clostridiales.Ruminococcaceae.Ruminococcaceae.UCG.005	BRD3
138588	ENSG00000169951	rs4243233	0.332237046	0.068016827	0.541792964	0.777134307	-0.287549548	0.42640559	-0.251684551	-0.09585511	0.294380396	0.229828383	0.410384784	0.337260951	0.424832888	0.081581611	0.970756964	0.986761133	Bacteria.Firmicutes.Clostridia.Clostridiales.Ruminococcaceae.Ruminococcaceae.UCG.005	ZNF764
138589	ENSG00000169967	rs12991768	0.008139175	0.005663253	0.041611384	0.149692043	0.565033743	-0.512517921	-0.608605989	0.399697161	0.207064132	0.179189663	0.292893797	0.274215426	0.062422253	0.015884269	0.941754721	0.986601886	Bacteria.Firmicutes.Clostridia.Clostridiales.Ruminococcaceae.Ruminococcaceae.UCG.005	MAP3K2
138590	ENSG00000170006	rs4696336	0.30062824	0.3130208	0.799009445	0.907439605	-0.849232542	0.440713665	0.249771154	-0.062564949	0.814008007	0.433485481	0.976970862	0.536044653	0.408485083	0.21663457	0.994404212	0.986761133	Bacteria.Firmicutes.Clostridia.Clostridiales.Ruminococcaceae.Ruminococcaceae.UCG.005	TMEM154
138591	ENSG00000170035	rs10930952	0.085812976	0.143610286	0.024901498	0.122015801	0.789633659	-0.386941978	-1.369586403	0.549994058	0.452768643	0.261433479	0.596689145	0.351099062	0.23314746	0.132389582	0.941754721	0.985445649	Bacteria.Firmicutes.Clostridia.Clostridiales.Ruminococcaceae.Ruminococcaceae.UCG.005	UBE2E3
138592	ENSG00000170074	rs568622302	0.01644866	4.10E-06	0.597346139	0.446764717	-0.32999878	1.381268573	-0.102162046	-0.340290896	0.134053184	0.274925209	0.192471789	0.444595011	0.094605755	7.27E-05	0.972375671	0.986761133	Bacteria.Firmicutes.Clostridia.Clostridiales.Ruminococcaceae.Ruminococcaceae.UCG.005	FAM153A
138593	ENSG00000170113	rs4778555	0.679606925	0.646151187	0.64874106	0.990457704	0.128412406	-0.1077232	-0.221627629	-0.004556231	0.309549394	0.23355717	0.484323639	0.379522356	0.568313732	0.339377546	0.978552309	0.990829277	Bacteria.Firmicutes.Clostridia.Clostridiales.Ruminococcaceae.Ruminococcaceae.UCG.005	NIPA1
138594	ENSG00000170145	rs10891289	0.533507871	0.505117522	0.15567639	0.128298244	0.137864981	-0.155237369	-0.468440259	0.503010924	0.220249917	0.231655111	0.326172691	0.326592858	0.51964049	0.290692758	0.946329227	0.985445649	Bacteria.Firmicutes.Clostridia.Clostridiales.Ruminococcaceae.Ruminococcaceae.UCG.005	SIK2
138595	ENSG00000170160	rs3883361	0.004137362	0.000115477	0.531192936	0.461932464	-0.510713294	0.929966843	-0.14923816	0.249108374	0.171900098	0.226812653	0.237072994	0.336639145	0.041670719	0.00101302	0.970756964	0.986761133	Bacteria.Firmicutes.Clostridia.Clostridiales.Ruminococcaceae.Ruminococcaceae.UCG.005	CCDC144A
138596	ENSG00000170175	rs12451961	0.004755234	0.00016304	0.814538332	0.751802712	-0.542954989	0.835852801	-0.067864155	-0.101868313	0.185804198	0.209002519	0.288152211	0.320759704	0.04569179	0.001305287	0.994404212	0.986761133	Bacteria.Firmicutes.Clostridia.Clostridiales.Ruminococcaceae.Ruminococcaceae.UCG.005	CHRNB1
138597	ENSG00000170191	rs6138616	0.493689294	0.284876658	0.78940847	0.863731157	0.126411487	-0.38597855	-0.071991171	0.084352493	0.18366316	0.357989595	0.268458212	0.489575606	0.501666816	0.203739938	0.994404212	0.986761133	Bacteria.Firmicutes.Clostridia.Clostridiales.Ruminococcaceae.Ruminococcaceae.UCG.005	NANP
138598	ENSG00000170242	rs7933089	0.383868004	0.504597085	0.390971581	0.650068916	0.418120402	-0.194377336	-0.521074862	0.169243463	0.476964091	0.289706921	0.603421744	0.371355141	0.451569892	0.290671433	0.957321537	0.986761133	Bacteria.Firmicutes.Clostridia.Clostridiales.Ruminococcaceae.Ruminococcaceae.UCG.005	USP47
138599	ENSG00000170248	rs11129565	0.287709782	0.656521306	0.107615435	0.488990584	0.19047812	-0.130753862	-0.463046681	0.270603908	0.177716591	0.292680837	0.283872155	0.388904687	0.402421484	0.343076078	0.946329227	0.986761133	Bacteria.Firmicutes.Clostridia.Clostridiales.Ruminococcaceae.Ruminococcaceae.UCG.005	PDCD6IP
138600	ENSG00000170291	rs2074222	0.20015747	0.356244242	0.326854535	0.796419951	0.372263885	-0.214490543	-0.455495441	0.087617809	0.287673087	0.230868683	0.461117604	0.338256347	0.343815749	0.236619068	0.954845566	0.986761133	Bacteria.Firmicutes.Clostridia.Clostridiales.Ruminococcaceae.Ruminococcaceae.UCG.005	ELP5
138601	ENSG00000170298	rs1682192	0.050092682	0.057899576	0.851196899	0.734146963	1.01242574	-0.551406828	0.199631474	-0.19361237	0.507295059	0.285695261	1.060016513	0.567689812	0.181279155	0.073736789	0.996890135	0.986761133	Bacteria.Firmicutes.Clostridia.Clostridiales.Ruminococcaceae.Ruminococcaceae.UCG.005	LGALS9B
138602	ENSG00000170322	rs7948511	0.067918006	0.082162748	0.390642233	0.592650359	0.425367042	-0.336305897	-0.334060957	0.163664672	0.229184233	0.190524278	0.386583192	0.304426712	0.210403712	0.092054654	0.957321537	0.986761133	Bacteria.Firmicutes.Clostridia.Clostridiales.Ruminococcaceae.Ruminococcaceae.UCG.005	NFRKB
138603	ENSG00000170323	rs2044822	0.394254516	0.040787916	0.267660233	0.541130997	-0.104132371	0.368161377	-0.206013472	0.162355386	0.121432713	0.176437641	0.184285299	0.264294637	0.457595202	0.060225949	0.951391114	0.986761133	Bacteria.Firmicutes.Clostridia.Clostridiales.Ruminococcaceae.Ruminococcaceae.UCG.005	FABP4
138604	ENSG00000170373	rs113896553	0.002870834	0.000381804	0.180283847	0.272437716	-0.704488195	0.742582083	0.424151548	-0.343568852	0.227485194	0.198316995	0.31320659	0.31044222	0.032431123	0.002498729	0.950286403	0.986761133	Bacteria.Firmicutes.Clostridia.Clostridiales.Ruminococcaceae.Ruminococcaceae.UCG.005	CST1
138605	ENSG00000170379	rs7795149	0.962697592	0.933636187	0.39043231	0.203194103	-0.014438078	0.018694272	-0.391595143	0.463645073	0.307542866	0.223644977	0.452961268	0.360740904	0.656086031	0.419518232	0.957321537	0.986761133	Bacteria.Firmicutes.Clostridia.Clostridiales.Ruminococcaceae.Ruminococcaceae.UCG.005	TCAF2
138606	ENSG00000170430	rs1008982	0.015608376	0.000402757	0.170141863	0.137302913	0.432441091	-0.751058299	-0.369709983	0.452958293	0.174214865	0.20145801	0.266574954	0.301130934	0.092538866	0.002554751	0.950286403	0.985445649	Bacteria.Firmicutes.Clostridia.Clostridiales.Ruminococcaceae.Ruminococcaceae.UCG.005	MGMT
138607	ENSG00000170458	rs113066026	0.825300317	0.498867808	0.776333659	0.655206025	0.037265074	-0.16043486	-0.070595148	0.19594883	0.168154702	0.235925362	0.247471288	0.436823019	0.620045152	0.289057479	0.990091899	0.986761133	Bacteria.Firmicutes.Clostridia.Clostridiales.Ruminococcaceae.Ruminococcaceae.UCG.005	CD14
138608	ENSG00000170464	rs3923060	0.025295275	0.007828874	0.829407673	0.927564119	0.79951666	-0.602835151	0.103076414	-0.027269137	0.349307189	0.219767621	0.476505759	0.298814148	0.123209634	0.019956007	0.994404212	0.98733182	Bacteria.Firmicutes.Clostridia.Clostridiales.Ruminococcaceae.Ruminococcaceae.UCG.005	DNAJC18
138609	ENSG00000170473	rs772700	0.40632151	0.551856801	0.604849426	0.990583853	0.449551197	-0.184121823	-0.425298476	0.005494257	0.537913589	0.307872976	0.817986072	0.463789043	0.463729254	0.307373625	0.972375671	0.990829277	Bacteria.Firmicutes.Clostridia.Clostridiales.Ruminococcaceae.Ruminococcaceae.UCG.005	PYM1
138610	ENSG00000170482	rs11242462	0.643618303	0.715776733	0.375933494	0.013538463	0.090436155	0.070234307	0.254120204	-0.687627981	0.194578154	0.192067363	0.285068233	0.270998097	0.556976439	0.361469257	0.957321537	0.796386468	Bacteria.Firmicutes.Clostridia.Clostridiales.Ruminococcaceae.Ruminococcaceae.UCG.005	SLC23A1
138611	ENSG00000170502	rs7690728	0.205182174	0.157609664	0.087905831	0.759771307	0.198617494	-0.394829178	-0.418352013	0.1366353	0.155224082	0.276222865	0.241512186	0.444992257	0.347214811	0.140808785	0.946329227	0.986761133	Bacteria.Firmicutes.Clostridia.Clostridiales.Ruminococcaceae.Ruminococcaceae.UCG.005	NUDT9
138612	ENSG00000170509	rs4525935	0.186769056	0.160520564	0.61037149	0.286896883	0.342908403	-0.265123942	0.197318936	-0.30768558	0.257041066	0.186800531	0.385400936	0.286583536	0.332960559	0.142024535	0.972375671	0.986761133	Bacteria.Firmicutes.Clostridia.Clostridiales.Ruminococcaceae.Ruminococcaceae.UCG.005	HSD17B13
138613	ENSG00000170634	rs1075264	0.020710651	0.003825527	0.597826317	0.985709517	0.461617945	-0.543324925	-0.154597814	0.004744416	0.194761401	0.181214153	0.291642764	0.263880423	0.108738936	0.012203356	0.972375671	0.990829277	Bacteria.Firmicutes.Clostridia.Clostridiales.Ruminococcaceae.Ruminococcaceae.UCG.005	ACYP2
138614	ENSG00000170638	rs116914202	0.510349836	0.143076502	0.209684893	0.092997987	0.111412283	-0.437107264	-0.320803845	0.877105409	0.168325929	0.294927032	0.253242804	0.514592782	0.508298787	0.131971273	0.950286403	0.985445649	Bacteria.Firmicutes.Clostridia.Clostridiales.Ruminococcaceae.Ruminococcaceae.UCG.005	TRABD
138615	ENSG00000170667	rs7794729	0.211152907	0.105842103	0.092944521	0.151045132	0.421345104	-0.353716374	0.983007963	-0.517612178	0.333695259	0.215730436	0.576628847	0.356310518	0.351068779	0.108017895	0.946329227	0.986761133	Bacteria.Firmicutes.Clostridia.Clostridiales.Ruminococcaceae.Ruminococcaceae.UCG.005	RASA4B
138616	ENSG00000170703	rs114722761	0.693028196	0.84584126	0.200627741	0.516275643	0.066996109	0.061331425	-0.311866815	0.330754977	0.168976231	0.314208607	0.241255362	0.506820176	0.57465532	0.397855992	0.950286403	0.986761133	Bacteria.Firmicutes.Clostridia.Clostridiales.Ruminococcaceae.Ruminococcaceae.UCG.005	TTLL6
138617	ENSG00000170734	rs9472090	0.433219537	0.125702641	0.806833427	0.497905803	0.136930486	-0.586986044	-0.064715924	0.321063938	0.173656469	0.378475499	0.263611883	0.471076442	0.478407213	0.121813988	0.994404212	0.986761133	Bacteria.Firmicutes.Clostridia.Clostridiales.Ruminococcaceae.Ruminococcaceae.UCG.005	POLH
138618	ENSG00000170745	rs6531061	0.000684281	3.32E-06	0.967894392	0.438329156	-0.609608081	1.11145288	0.010810486	-0.250876745	0.171039146	0.218774167	0.26757126	0.321742655	0.012562759	6.29E-05	0.999254097	0.986761133	Bacteria.Firmicutes.Clostridia.Clostridiales.Ruminococcaceae.Ruminococcaceae.UCG.005	KCNS3
138619	ENSG00000170776	rs17074	0.901517378	0.05644754	0.402527036	0.746017746	-0.019786182	0.528698745	-0.202906517	-0.133732619	0.159281328	0.272290505	0.240826317	0.411163736	0.640480951	0.072447016	0.957321537	0.986761133	Bacteria.Firmicutes.Clostridia.Clostridiales.Ruminococcaceae.Ruminococcaceae.UCG.005	AKAP13
138620	ENSG00000170802	rs79247094	0.631950391	0.125822101	0.673512977	0.81001375	-0.085162238	0.51001974	-0.116169888	-0.114600373	0.17697081	0.328955052	0.274492594	0.474783818	0.554727334	0.121813988	0.984084532	0.986761133	Bacteria.Firmicutes.Clostridia.Clostridiales.Ruminococcaceae.Ruminococcaceae.UCG.005	FOXN2
138621	ENSG00000170846	rs28667650	0.917816414	0.05724909	0.157470525	0.977784937	-0.016855644	0.575875747	-0.331871883	0.017244594	0.162729986	0.297575358	0.232098927	0.61694023	0.645351367	0.07302115	0.946329227	0.990829277	Bacteria.Firmicutes.Clostridia.Clostridiales.Ruminococcaceae.Ruminococcaceae.UCG.005
138622	ENSG00000170854	rs4857303	0.941365784	0.94402874	0.440580313	0.56484735	-0.024231684	-0.020624669	0.333872523	-0.225200217	0.32819135	0.292652449	0.430304245	0.389234697	0.651264218	0.421927135	0.965046412	0.986761133	Bacteria.Firmicutes.Clostridia.Clostridiales.Ruminococcaceae.Ruminococcaceae.UCG.005	RIOX2
138623	ENSG00000170860	rs12493301	0.856625047	0.555280272	0.580473486	0.774375693	-0.054873922	0.147793359	-0.228613568	-0.111065315	0.30253536	0.249275771	0.411592045	0.385865812	0.630901979	0.30870097	0.972375671	0.986761133	Bacteria.Firmicutes.Clostridia.Clostridiales.Ruminococcaceae.Ruminococcaceae.UCG.005	LSM3
138624	ENSG00000170889	rs11881993	0.362640058	0.410696398	0.560590748	0.920115217	0.233745514	-0.22749136	-0.210978674	-0.039159547	0.254987232	0.274772698	0.360691853	0.388977516	0.440632931	0.256369696	0.972375671	0.986761133	Bacteria.Firmicutes.Clostridia.Clostridiales.Ruminococcaceae.Ruminococcaceae.UCG.005	RPS9
138625	ENSG00000170892	rs34629529	0.891384098	0.404704905	0.290349428	0.847785816	-0.029908624	0.174565843	-0.349531149	0.067255655	0.218182139	0.208156333	0.327918937	0.34901777	0.639137977	0.254072115	0.951391114	0.986761133	Bacteria.Firmicutes.Clostridia.Clostridiales.Ruminococcaceae.Ruminococcaceae.UCG.005	TSEN34
138626	ENSG00000170906	rs254262	0.283666378	0.007592282	0.403447643	0.267462106	-0.181303706	0.5822642	-0.21238684	-0.380588635	0.167730831	0.211402584	0.252574854	0.340305799	0.400563822	0.019595218	0.957321537	0.986761133	Bacteria.Firmicutes.Clostridia.Clostridiales.Ruminococcaceae.Ruminococcaceae.UCG.005	NDUFA3
138627	ENSG00000170909	rs10416946	0.102818128	0.075502018	0.665363024	0.845053301	0.405343194	-0.364534146	-0.169186182	0.063418462	0.245026111	0.201862975	0.38940655	0.323227011	0.255026283	0.087137468	0.980874029	0.986761133	Bacteria.Firmicutes.Clostridia.Clostridiales.Ruminococcaceae.Ruminococcaceae.UCG.005	OSCAR
138628	ENSG00000170915	rs9367481	0.73709595	0.948148757	0.544117854	0.726845873	0.061358859	0.013691119	-0.167356729	-0.108109584	0.182008794	0.20973061	0.274465601	0.308168604	0.588897254	0.423309676	0.970756964	0.986761133	Bacteria.Firmicutes.Clostridia.Clostridiales.Ruminococcaceae.Ruminococcaceae.UCG.005	PAQR8
138629	ENSG00000170921	rs9889828	0.801138281	0.920515522	0.339132852	0.601218545	-0.075943277	-0.024560723	0.366002108	-0.163650327	0.300300169	0.245198141	0.380120123	0.311608583	0.611430002	0.4164973	0.954845566	0.986761133	Bacteria.Firmicutes.Clostridia.Clostridiales.Ruminococcaceae.Ruminococcaceae.UCG.005	TANC2
138630	ENSG00000170954	rs62115496	0.605756713	0.041531003	0.821994034	0.210422011	0.079478426	-0.727404438	-0.050462705	0.691682699	0.153248306	0.349923573	0.223406521	0.546908993	0.544925602	0.060709274	0.994404212	0.986761133	Bacteria.Firmicutes.Clostridia.Clostridiales.Ruminococcaceae.Ruminococcaceae.UCG.005	ZNF415
138631	ENSG00000170955	rs11544764	0.964593984	0.649549834	0.88147418	0.662304815	-0.008208485	-0.149640708	0.04126458	0.194822686	0.184219319	0.327820681	0.275686801	0.444081264	0.656086031	0.340620226	0.998630497	0.986761133	Bacteria.Firmicutes.Clostridia.Clostridiales.Ruminococcaceae.Ruminococcaceae.UCG.005	CAVIN3
138632	ENSG00000170956	rs7257798	0.087971148	1.62E-07	0.130789815	0.351667596	-0.232877627	1.114998227	-0.296110851	0.31631186	0.134467179	0.190273761	0.193533396	0.337221716	0.234864981	5.44E-06	0.946329227	0.986761133	Bacteria.Firmicutes.Clostridia.Clostridiales.Ruminococcaceae.Ruminococcaceae.UCG.005	CEACAM3
138633	ENSG00000171017	rs511650	0.031459264	0.000141221	0.712095588	0.452288307	0.484125385	-0.748242458	0.11291761	0.20528308	0.220253753	0.185142833	0.304659047	0.271507815	0.141137872	0.001170376	0.98554204	0.986761133	Bacteria.Firmicutes.Clostridia.Clostridiales.Ruminococcaceae.Ruminococcaceae.UCG.005	LRRC8E
138634	ENSG00000171045	rs7001793	0.191261119	0.151921331	0.537502876	0.524542236	0.588486419	-0.371349276	-0.397578124	0.237720594	0.445686835	0.256183706	0.641429386	0.371576865	0.335468516	0.137697672	0.970756964	0.986761133	Bacteria.Firmicutes.Clostridia.Clostridiales.Ruminococcaceae.Ruminococcaceae.UCG.005	TSNARE1
138635	ENSG00000171055	rs13031586	0.135636034	0.287458394	0.601575818	0.603789175	0.445680931	-0.235624552	-0.242429233	-0.18571178	0.295014552	0.219722722	0.462067148	0.356135467	0.285607851	0.20496418	0.972375671	0.986761133	Bacteria.Firmicutes.Clostridia.Clostridiales.Ruminococcaceae.Ruminococcaceae.UCG.005	FEZ2
138636	ENSG00000171103	rs55785599	0.902921742	0.513603476	0.339196868	0.839296361	-0.028707324	0.131637046	-0.347689008	0.064080654	0.234458193	0.200426683	0.361148819	0.31474556	0.641297007	0.294010813	0.954845566	0.986761133	Bacteria.Firmicutes.Clostridia.Clostridiales.Ruminococcaceae.Ruminococcaceae.UCG.005	TRMT61B
138637	ENSG00000171109	rs13098637	0.597294734	0.040929313	0.345051912	0.946507136	-0.113623509	0.648408456	-0.273093822	0.03462243	0.214034936	0.31096826	0.287151623	0.514071563	0.542109227	0.060269146	0.954845566	0.989461215	Bacteria.Firmicutes.Clostridia.Clostridiales.Ruminococcaceae.Ruminococcaceae.UCG.005	MFN1
138638	ENSG00000171130	rs10807974	0.014384473	0.005865706	0.162693128	0.052973103	-0.433585587	0.605869806	0.371702411	-0.592847811	0.172469571	0.212762255	0.263274282	0.300854956	0.086717638	0.016231275	0.948290037	0.985445649	Bacteria.Firmicutes.Clostridia.Clostridiales.Ruminococcaceae.Ruminococcaceae.UCG.005	ATP6V0E2
138639	ENSG00000171160	rs11189303	0.145983641	0.009624691	0.283432886	0.317750632	0.251296255	-0.935947436	-0.281247267	0.499567852	0.170808041	0.350977161	0.260065091	0.496237901	0.296444949	0.022708489	0.951391114	0.986761133	Bacteria.Firmicutes.Clostridia.Clostridiales.Ruminococcaceae.Ruminococcaceae.UCG.005	MORN4
138640	ENSG00000171234	rs10006595	0.069906965	0.007713396	0.203113559	0.361154267	0.300995942	-0.635015437	-0.319261489	0.304102345	0.163370419	0.231040662	0.248357851	0.330706143	0.21359552	0.01975324	0.950286403	0.986761133	Bacteria.Firmicutes.Clostridia.Clostridiales.Ruminococcaceae.Ruminococcaceae.UCG.005	UGT2B7
138641	ENSG00000171236	rs1610090	0.000574102	0.000500048	0.117060061	0.117126613	-2.189141631	1.192974831	1.272771072	-0.68714944	0.604917388	0.325800854	0.801480081	0.432786832	0.010907424	0.002998873	0.946329227	0.985445649	Bacteria.Firmicutes.Clostridia.Clostridiales.Ruminococcaceae.Ruminococcaceae.UCG.005	LRG1
138642	ENSG00000171243	rs886757	0.448826022	0.161709408	0.522454582	0.833405967	-0.1539793	0.395690841	-0.192710408	0.079874705	0.2020956	0.279599489	0.299707136	0.378249895	0.484129884	0.142464957	0.970756964	0.986761133	Bacteria.Firmicutes.Clostridia.Clostridiales.Ruminococcaceae.Ruminococcaceae.UCG.005	SOSTDC1
138643	ENSG00000171291	rs286237	0.036297374	0.016498303	0.158165121	0.248149694	0.43283022	-0.484376935	-0.429814365	0.306870241	0.202528779	0.19685979	0.30110675	0.263372623	0.15247818	0.033182112	0.946329227	0.986761133	Bacteria.Firmicutes.Clostridia.Clostridiales.Ruminococcaceae.Ruminococcaceae.UCG.005	ZNF439
138644	ENSG00000171298	rs2304849	0.217416053	0.022821346	0.641128187	0.96854848	0.234678144	-0.47241051	-0.125860367	0.013631209	0.188447517	0.202669685	0.268772378	0.3444076	0.355953403	0.041496606	0.977593548	0.990829277	Bacteria.Firmicutes.Clostridia.Clostridiales.Ruminococcaceae.Ruminococcaceae.UCG.005	GAA
138645	ENSG00000171302	rs2377010	0.611203223	0.482320037	0.703756293	0.749242082	0.084953446	-0.193618869	-0.09299191	-0.130066654	0.1663181	0.274025972	0.243492772	0.40522123	0.545877699	0.28413431	0.98554204	0.986761133	Bacteria.Firmicutes.Clostridia.Clostridiales.Ruminococcaceae.Ruminococcaceae.UCG.005	CANT1
138646	ENSG00000171311	rs4919098	0.755246639	0.826256315	0.45085019	0.127208174	0.053620446	0.058176762	-0.188972898	-0.76338145	0.171296156	0.263985105	0.249139327	0.494204044	0.593937986	0.392303722	0.965046412	0.985445649	Bacteria.Firmicutes.Clostridia.Clostridiales.Ruminococcaceae.Ruminococcaceae.UCG.005	EXOSC1
138647	ENSG00000171314	rs4304701	0.667747208	0.432989941	0.857559083	0.776135505	0.09675449	-0.146205587	0.057074108	-0.078172946	0.224397989	0.185326278	0.316752021	0.273785909	0.564418649	0.265068928	0.997286731	0.986761133	Bacteria.Firmicutes.Clostridia.Clostridiales.Ruminococcaceae.Ruminococcaceae.UCG.005	PGAM1
138648	ENSG00000171320	rs58990143	0.364096709	0.146371714	0.362363264	0.391748529	-0.165171286	0.517823063	0.233552958	-0.448956247	0.180732589	0.352312676	0.254629361	0.520764344	0.440715049	0.134110648	0.957068807	0.986761133	Bacteria.Firmicutes.Clostridia.Clostridiales.Ruminococcaceae.Ruminococcaceae.UCG.005	ESCO2
138649	ENSG00000171368	rs381176	0.019896972	0.007925949	0.664128823	0.520756936	-0.486057235	0.597208241	0.144030619	-0.213774565	0.203690465	0.218075589	0.330208302	0.33110966	0.106394936	0.02009063	0.980874029	0.986761133	Bacteria.Firmicutes.Clostridia.Clostridiales.Ruminococcaceae.Ruminococcaceae.UCG.005	TPPP
138650	ENSG00000171431	rs929268	0.810982106	0.608380843	0.939677142	0.154442745	0.039245862	0.122264292	-0.018550992	-0.579355455	0.163443262	0.237477555	0.244206071	0.402180151	0.614789939	0.326607833	0.999254097	0.986761133	Bacteria.Firmicutes.Clostridia.Clostridiales.Ruminococcaceae.Ruminococcaceae.UCG.005	KRT20
138651	ENSG00000171456	rs1737896	0.974240109	0.997425684	0.793579088	0.713748611	0.010089907	0.000690522	-0.109903704	0.108882308	0.311287029	0.213211346	0.418318403	0.295548731	0.656193544	0.435639417	0.994404212	0.986761133	Bacteria.Firmicutes.Clostridia.Clostridiales.Ruminococcaceae.Ruminococcaceae.UCG.005	ASXL1
138652	ENSG00000171469	rs10407111	0.118436362	0.045612805	0.548404022	0.782990988	0.281679893	-0.745460073	-0.164154512	0.132812872	0.178056017	0.365870335	0.272112842	0.480251566	0.270513871	0.0636426	0.970756964	0.986761133	Bacteria.Firmicutes.Clostridia.Clostridiales.Ruminococcaceae.Ruminococcaceae.UCG.005	ZNF561
138653	ENSG00000171530	rs1963059	0.530850611	0.993661225	0.504549607	0.573670129	0.16811686	-0.001556805	-0.281169499	-0.163145553	0.266839712	0.195217704	0.419018214	0.288512151	0.518221035	0.434540191	0.970756964	0.986761133	Bacteria.Firmicutes.Clostridia.Clostridiales.Ruminococcaceae.Ruminococcaceae.UCG.005	TBCA
138654	ENSG00000171574	rs35269060	0.088867794	0.00706324	0.743824854	0.875122105	0.314101423	-0.650096911	-0.089769222	0.055771714	0.181889928	0.233795706	0.273548043	0.353506864	0.235841057	0.018668009	0.987496124	0.986761133	Bacteria.Firmicutes.Clostridia.Clostridiales.Ruminococcaceae.Ruminococcaceae.UCG.005	ZNF584
138655	ENSG00000171596	rs75677385	0.472076167	0.03569476	0.229328113	0.165688958	-0.11049002	0.607108947	-0.259157319	0.576502233	0.152766834	0.283124999	0.213591738	0.411286623	0.494739056	0.055748158	0.950286403	0.986761133	Bacteria.Firmicutes.Clostridia.Clostridiales.Ruminococcaceae.Ruminococcaceae.UCG.005	NMUR1
138656	ENSG00000171603	rs2788604	0.781615558	0.63888081	0.189087388	0.236946349	-0.068291573	0.1125483	-0.457936116	0.402600385	0.245346158	0.238732688	0.345096025	0.337327698	0.603881187	0.337277523	0.950286403	0.986761133	Bacteria.Firmicutes.Clostridia.Clostridiales.Ruminococcaceae.Ruminococcaceae.UCG.005	CLSTN1
138657	ENSG00000171621	rs1294023	0.367263674	0.133859397	0.294783777	0.881758333	0.138221661	-0.381460966	-0.237648966	0.056781135	0.152252673	0.251337292	0.225030095	0.380270786	0.442388745	0.126657259	0.952067637	0.986761133	Bacteria.Firmicutes.Clostridia.Clostridiales.Ruminococcaceae.Ruminococcaceae.UCG.005	SPSB1
138658	ENSG00000171649	rs58449774	0.260950345	0.102398	0.448182739	0.369614514	0.151191543	-0.257293496	0.155786307	-0.194058133	0.133341014	0.15533758	0.204176337	0.21481557	0.386654215	0.106078414	0.965046412	0.986761133	Bacteria.Firmicutes.Clostridia.Clostridiales.Ruminococcaceae.Ruminococcaceae.UCG.005	ZIK1
138659	ENSG00000171723	rs28668348	0.047593023	0.029544656	0.009916972	0.013702042	0.34189154	-0.861069637	-0.716595581	1.199191519	0.169368865	0.387096811	0.269851958	0.473471581	0.178919653	0.04908154	0.734439263	0.796386468	Bacteria.Firmicutes.Clostridia.Clostridiales.Ruminococcaceae.Ruminococcaceae.UCG.005	GPHN
138660	ENSG00000171763	rs60476496	0.672950664	0.11890535	0.754557664	0.108572011	-0.083339383	0.361777678	0.091536217	-0.619880419	0.196559029	0.228984237	0.291573441	0.381072447	0.565765932	0.116657399	0.988377288	0.985445649	Bacteria.Firmicutes.Clostridia.Clostridiales.Ruminococcaceae.Ruminococcaceae.UCG.005	SPATA5L1
138661	ENSG00000171766	rs1365610	0.089825548	0.0063931	0.59178765	0.566080171	0.280047169	-0.533766983	-0.131886518	0.181333558	0.162666402	0.189500623	0.244745141	0.314413804	0.23737801	0.017370063	0.972375671	0.986761133	Bacteria.Firmicutes.Clostridia.Clostridiales.Ruminococcaceae.Ruminococcaceae.UCG.005	GATM
138662	ENSG00000171792	rs2070990	0.021491564	0.004703377	0.046959415	0.042558225	0.517514324	-0.736861591	-0.703047636	0.78091002	0.219727234	0.251827956	0.347254969	0.377606748	0.111360069	0.013938969	0.946329227	0.965586358	Bacteria.Firmicutes.Clostridia.Clostridiales.Ruminococcaceae.Ruminococcaceae.UCG.005	RHNO1
138663	ENSG00000171806	rs6704382	0.318111906	0.065161553	0.525209767	0.758858533	-0.296318578	0.422381054	-0.280638197	-0.109558709	0.294564912	0.225221278	0.439369846	0.355414951	0.415947139	0.079369084	0.970756964	0.986761133	Bacteria.Firmicutes.Clostridia.Clostridiales.Ruminococcaceae.Ruminococcaceae.UCG.005	METTL18
138664	ENSG00000171811	rs10444007	0.015481738	0.009951658	0.20955076	0.479967415	-0.652688657	0.471319633	0.462053306	-0.191435582	0.262608256	0.177574535	0.364636592	0.269481015	0.092005559	0.023083649	0.950286403	0.986761133	Bacteria.Firmicutes.Clostridia.Clostridiales.Ruminococcaceae.Ruminococcaceae.UCG.005	CFAP46
138665	ENSG00000171840	rs7136756	0.610753622	0.640983993	0.910811574	0.510941958	0.107157951	-0.115478043	-0.036792682	-0.256664865	0.209524251	0.246494409	0.327204903	0.388324388	0.545877699	0.337955133	0.999254097	0.986761133	Bacteria.Firmicutes.Clostridia.Clostridiales.Ruminococcaceae.Ruminococcaceae.UCG.005	NINJ2
138666	ENSG00000171853	rs7606870	0.659994463	0.573887972	0.18483899	0.278077777	0.076260857	-0.180997724	-0.352181045	0.45134426	0.172568579	0.320265021	0.26282068	0.41268987	0.56253401	0.315489184	0.950286403	0.986761133	Bacteria.Firmicutes.Clostridia.Clostridiales.Ruminococcaceae.Ruminococcaceae.UCG.005	TRAPPC12
138667	ENSG00000171864	rs4813708	0.432580354	0.102985155	0.013612035	0.022292399	0.153132244	-0.349485155	0.715878977	-0.733344329	0.193932802	0.211365102	0.282364251	0.313333825	0.478320574	0.106416731	0.856877629	0.903995217	Bacteria.Firmicutes.Clostridia.Clostridiales.Ruminococcaceae.Ruminococcaceae.UCG.005	PRND
138668	ENSG00000171867	rs2756271	0.554188816	0.419877387	0.609957382	0.681406474	-0.204054082	0.217967124	-0.249470311	0.154352798	0.343217787	0.268529166	0.486696704	0.374308821	0.526796071	0.260115623	0.972375671	0.986761133	Bacteria.Firmicutes.Clostridia.Clostridiales.Ruminococcaceae.Ruminococcaceae.UCG.005	PRNP
138669	ENSG00000171903	rs12985091	1.15E-11	2.21E-16	0.059391411	0.123066919	1.006928965	-1.154719916	-0.332130704	0.252650449	0.122767795	0.106039816	0.173131732	0.161746435	7.22E-09	2.56E-13	0.946329227	0.985445649	Bacteria.Firmicutes.Clostridia.Clostridiales.Ruminococcaceae.Ruminococcaceae.UCG.005	CYP4F11
138670	ENSG00000171916	rs62076318	0.635152853	0.548971732	0.665164728	0.259603459	-0.096414831	0.276738813	-0.122891629	0.752305033	0.202256256	0.459393392	0.282674303	0.661593295	0.555969747	0.306595052	0.980874029	0.986761133	Bacteria.Firmicutes.Clostridia.Clostridiales.Ruminococcaceae.Ruminococcaceae.UCG.005	LGALS9C
138671	ENSG00000171928	rs10886	0.007466824	0.011097694	0.024847656	0.324370427	0.601115107	-0.541097223	-0.723589281	0.283436481	0.217765459	0.207061637	0.315124939	0.285454589	0.058518446	0.02493534	0.941754721	0.986761133	Bacteria.Firmicutes.Clostridia.Clostridiales.Ruminococcaceae.Ruminococcaceae.UCG.005	TVP23B
138672	ENSG00000171943	rs1322184619	0.000455953	2.62E-05	0.64741975	0.989607788	0.863116379	-0.796326112	0.158472499	0.003403096	0.233900659	0.176151296	0.344916686	0.260284724	0.009943257	0.000320526	0.978130114	0.990829277	Bacteria.Firmicutes.Clostridia.Clostridiales.Ruminococcaceae.Ruminococcaceae.UCG.005	SRGAP2C
138673	ENSG00000171984	rs6116933	0.010024028	0.002905481	0.214355913	0.865953703	0.533426289	-0.921748269	-0.372096142	0.080041098	0.201179447	0.298033142	0.296786672	0.47233225	0.071215473	0.010195272	0.950286403	0.986761133	Bacteria.Firmicutes.Clostridia.Clostridiales.Ruminococcaceae.Ruminococcaceae.UCG.005	SHLD1
138674	ENSG00000172006	rs1736189	0.004439681	4.37E-05	0.425481631	0.976080484	-0.460037293	0.809170385	-0.188764786	-0.007915088	0.156139363	0.184809588	0.235393308	0.262985541	0.04383539	0.000470525	0.963455707	0.990829277	Bacteria.Firmicutes.Clostridia.Clostridiales.Ruminococcaceae.Ruminococcaceae.UCG.005	ZNF554
138675	ENSG00000172009	rs941408	0.274131796	0.037358844	0.792718068	0.288751355	-0.217867229	0.497829269	-0.078913931	-0.357893863	0.197563537	0.234303127	0.299087031	0.334644329	0.395014704	0.057140215	0.994404212	0.986761133	Bacteria.Firmicutes.Clostridia.Clostridiales.Ruminococcaceae.Ruminococcaceae.UCG.005	THOP1
138676	ENSG00000172058	rs150490	0.055374002	0.044971777	0.590080164	0.458068268	0.659764122	-0.436624376	0.297190906	-0.2521771	0.338266535	0.213637779	0.548967852	0.337851759	0.192609396	0.063337623	0.972375671	0.986761133	Bacteria.Firmicutes.Clostridia.Clostridiales.Ruminococcaceae.Ruminococcaceae.UCG.005	SERF1A
138677	ENSG00000172061	rs6789147	0.007284728	0.002367662	0.999770301	0.655364358	0.795138595	-0.612487403	0.000127385	0.138456918	0.287117527	0.193703518	0.440812069	0.308809819	0.057984594	0.008982261	0.999909245	0.986761133	Bacteria.Firmicutes.Clostridia.Clostridiales.Ruminococcaceae.Ruminococcaceae.UCG.005	LRRC15
138678	ENSG00000172062	rs150490	0.000211651	0.000127178	0.66692309	0.555846767	-1.305222911	0.855865364	0.233485442	-0.19678477	0.332792473	0.210180546	0.540084077	0.33238441	0.00570749	0.001086756	0.981292914	0.986761133	Bacteria.Firmicutes.Clostridia.Clostridiales.Ruminococcaceae.Ruminococcaceae.UCG.005	SMN1
138679	ENSG00000172113	rs35190747	0.677452031	0.545046	0.494292293	0.194573223	0.08576493	-0.130122783	0.217161548	-0.43793057	0.205279183	0.213896012	0.315956238	0.334173811	0.567473731	0.30533315	0.968421998	0.986761133	Bacteria.Firmicutes.Clostridia.Clostridiales.Ruminococcaceae.Ruminococcaceae.UCG.005	NME6
138680	ENSG00000172115	rs10215217	0.357029276	0.425751305	0.142281043	0.458184464	0.187545923	-0.203002429	-0.453240488	0.267435766	0.202198554	0.253296185	0.305194072	0.358387415	0.437627919	0.261511206	0.946329227	0.986761133	Bacteria.Firmicutes.Clostridia.Clostridiales.Ruminococcaceae.Ruminococcaceae.UCG.005	CYCS
138681	ENSG00000172123	rs11657183	0.680143866	0.546004164	0.726672199	0.230238609	-0.073781919	0.184874624	-0.090357764	0.562122459	0.178174335	0.304624808	0.257396031	0.464205224	0.568573155	0.305662259	0.98554204	0.986761133	Bacteria.Firmicutes.Clostridia.Clostridiales.Ruminococcaceae.Ruminococcaceae.UCG.005	SLFN12
138682	ENSG00000172139	rs73225608	0.703642139	0.092733322	0.772768388	0.40302334	0.052290696	-0.468027613	0.059581238	-0.376135249	0.136864087	0.274361975	0.205492522	0.446902332	0.579333658	0.099331155	0.989070213	0.986761133	Bacteria.Firmicutes.Clostridia.Clostridiales.Ruminococcaceae.Ruminococcaceae.UCG.005	SLC9C1
138683	ENSG00000172171	rs2269915	0.034389834	0.031078668	0.00240663	0.029989065	0.361416282	-0.685090782	-0.796793912	1.08580712	0.167303581	0.310957255	0.252429734	0.489505408	0.149369074	0.051000559	0.538503738	0.903995217	Bacteria.Firmicutes.Clostridia.Clostridiales.Ruminococcaceae.Ruminococcaceae.UCG.005	TEFM
138684	ENSG00000172236	rs77309587	0.529970086	0.018597143	0.827320173	0.371492835	0.104542536	-0.550978276	-0.054250177	0.310935176	0.165576745	0.22831781	0.247709373	0.345556502	0.517764545	0.035977291	0.994404212	0.986761133	Bacteria.Firmicutes.Clostridia.Clostridiales.Ruminococcaceae.Ruminococcaceae.UCG.005	TPSAB1
138685	ENSG00000172244	rs10055801	0.920829711	0.716145695	0.879278336	0.560756711	0.026256825	0.087074461	0.064089582	-0.201854963	0.263174718	0.238443436	0.420331462	0.345240368	0.64563548	0.361469257	0.998630497	0.986761133	Bacteria.Firmicutes.Clostridia.Clostridiales.Ruminococcaceae.Ruminococcaceae.UCG.005	C5orf34
138686	ENSG00000172270	rs8637	0.521528683	0.286066464	0.483961514	0.835944957	-0.163724964	0.212212001	-0.278078651	0.062477978	0.25406077	0.19731456	0.395045441	0.300515109	0.51412404	0.204325054	0.96737479	0.986761133	Bacteria.Firmicutes.Clostridia.Clostridiales.Ruminococcaceae.Ruminococcaceae.UCG.005	BSG
138687	ENSG00000172301	rs11658984	0.022256459	0.009192451	0.062889812	0.018497521	-1.217175301	0.757317917	1.352836733	-0.987821307	0.519913542	0.282181198	0.715059947	0.408977779	0.114254721	0.022229287	0.946329227	0.852529364	Bacteria.Firmicutes.Clostridia.Clostridiales.Ruminococcaceae.Ruminococcaceae.UCG.005	COPRS
138688	ENSG00000172318	rs7576187	0.1203285	0.141445285	0.521962352	0.447292312	-0.827381069	0.447852785	-0.509721101	0.345459502	0.525740546	0.300923934	0.791788364	0.451874563	0.27178803	0.131029226	0.970756964	0.986761133	Bacteria.Firmicutes.Clostridia.Clostridiales.Ruminococcaceae.Ruminococcaceae.UCG.005	B3GALT1
138689	ENSG00000172322	rs7309256	0.036242737	0.006551395	0.499356794	0.587749897	-0.416884999	0.576379449	0.191376943	-0.182865947	0.195008686	0.205272376	0.281748796	0.33567739	0.15247818	0.01771261	0.970756964	0.986761133	Bacteria.Firmicutes.Clostridia.Clostridiales.Ruminococcaceae.Ruminococcaceae.UCG.005	CLEC12A
138690	ENSG00000172331	rs11761313	0.803565147	0.406331921	0.431824482	0.946053708	-0.051085844	0.302187666	-0.236631267	-0.035564199	0.204557231	0.361592801	0.299185339	0.523609637	0.612164422	0.254802568	0.965046412	0.989461215	Bacteria.Firmicutes.Clostridia.Clostridiales.Ruminococcaceae.Ruminococcaceae.UCG.005	BPGM
138691	ENSG00000172339	rs35678413	0.10472319	0.23754898	0.193946705	0.918820567	0.367966703	-0.247773237	-0.432057684	-0.030114333	0.223686927	0.207872093	0.329223595	0.294343022	0.257231376	0.18145926	0.950286403	0.986761133	Bacteria.Firmicutes.Clostridia.Clostridiales.Ruminococcaceae.Ruminococcaceae.UCG.005	ALG14
138692	ENSG00000172340	rs13072200	0.464840633	0.392413469	0.72576499	0.626674248	0.136257997	-0.223116529	-0.104176948	-0.189073196	0.185342265	0.25916856	0.295738064	0.386890303	0.492139809	0.249009681	0.98554204	0.986761133	Bacteria.Firmicutes.Clostridia.Clostridiales.Ruminococcaceae.Ruminococcaceae.UCG.005	SUCLG2
138693	ENSG00000172349	rs4344696	0.521777036	0.468088416	0.443807756	0.358217933	0.134585063	-0.154566582	-0.233230257	0.295574741	0.208967821	0.211790011	0.30273657	0.319461447	0.514166757	0.278995591	0.965046412	0.986761133	Bacteria.Firmicutes.Clostridia.Clostridiales.Ruminococcaceae.Ruminococcaceae.UCG.005	IL16
138694	ENSG00000172366	rs7203410	0.910953613	0.868688912	0.642582117	0.737710497	0.018179477	0.039282692	-0.106442575	-0.13464124	0.161932827	0.236687272	0.228302158	0.400358843	0.643901551	0.404249202	0.977593548	0.986761133	Bacteria.Firmicutes.Clostridia.Clostridiales.Ruminococcaceae.Ruminococcaceae.UCG.005	MCRIP2
138695	ENSG00000172380	rs12136827	0.677923598	0.82317817	0.559196915	0.852282712	0.078584096	-0.053269528	-0.166208578	0.064511551	0.188383997	0.237439539	0.283142343	0.345095991	0.567473731	0.391804313	0.972375671	0.986761133	Bacteria.Firmicutes.Clostridia.Clostridiales.Ruminococcaceae.Ruminococcaceae.UCG.005	GNG12
138696	ENSG00000172478	rs56072426	0.009358451	0.000823826	0.944888116	0.641484065	-0.555672606	0.591153573	-0.023882475	-0.139720975	0.207561712	0.168624999	0.34417193	0.298690542	0.068625365	0.004232616	0.999254097	0.986761133	Bacteria.Firmicutes.Clostridia.Clostridiales.Ruminococcaceae.Ruminococcaceae.UCG.005	MAB21L4
138697	ENSG00000172482	rs11687303	0.503899134	0.762419501	0.927847891	0.589333715	-0.121423073	0.081999303	0.024469961	0.25127029	0.180676251	0.270127257	0.26919845	0.463211415	0.506094817	0.375827263	0.999254097	0.986761133	Bacteria.Firmicutes.Clostridia.Clostridiales.Ruminococcaceae.Ruminococcaceae.UCG.005	AGXT
138698	ENSG00000172493	rs342466	0.034938512	0.04875642	0.103252518	0.246365626	0.650310247	-0.387578369	-0.727825532	0.343783961	0.301980834	0.193032175	0.440530248	0.293931111	0.150294356	0.066509566	0.946329227	0.986761133	Bacteria.Firmicutes.Clostridia.Clostridiales.Ruminococcaceae.Ruminococcaceae.UCG.005	AFF1
138699	ENSG00000172543	rs687672	3.74E-05	1.39E-05	0.67579633	0.425734842	-1.887393682	1.17778769	0.235778039	-0.259739568	0.426813914	0.250861505	0.561278296	0.324078338	0.001464356	0.000196324	0.984112236	0.986761133	Bacteria.Firmicutes.Clostridia.Clostridiales.Ruminococcaceae.Ruminococcaceae.UCG.005	CTSW
138700	ENSG00000172689	rs685755	0.367245707	0.365261099	0.871732532	0.771139112	-0.18210208	0.2507213	0.049351088	-0.113789668	0.200579866	0.275013616	0.304472782	0.389579509	0.442388745	0.239608113	0.998630497	0.986761133	Bacteria.Firmicutes.Clostridia.Clostridiales.Ruminococcaceae.Ruminococcaceae.UCG.005	MS4A10
138701	ENSG00000172725	rs2302264	0.888540652	0.846265978	0.51136884	0.861775815	-0.027449113	0.040751219	-0.205709629	0.053834557	0.195098745	0.209357876	0.311546694	0.307986792	0.638779989	0.397855992	0.970756964	0.986761133	Bacteria.Firmicutes.Clostridia.Clostridiales.Ruminococcaceae.Ruminococcaceae.UCG.005	CORO1B
138702	ENSG00000172728	rs10097936	0.32628895	0.361880667	0.763102702	0.45141796	0.300476725	-0.201330892	0.139249668	-0.253257286	0.303827461	0.219277535	0.460089881	0.334311909	0.421149593	0.23882387	0.988377288	0.986761133	Bacteria.Firmicutes.Clostridia.Clostridiales.Ruminococcaceae.Ruminococcaceae.UCG.005	FUT10
138703	ENSG00000172738	rs418343	0.254971765	0.193511608	0.933933121	0.807213045	-0.618043562	0.400737789	0.064040573	-0.10824632	0.5382043	0.305056316	0.769587365	0.441813403	0.383126837	0.15791352	0.999254097	0.986761133	Bacteria.Firmicutes.Clostridia.Clostridiales.Ruminococcaceae.Ruminococcaceae.UCG.005	TMEM217
138704	ENSG00000172765	rs12638238	0.668835078	0.954699231	0.245861301	0.332509587	0.070809675	-0.021923306	-0.282812269	0.575520653	0.164800044	0.384464886	0.241540347	0.589526973	0.564767131	0.424627445	0.951391114	0.986761133	Bacteria.Firmicutes.Clostridia.Clostridiales.Ruminococcaceae.Ruminococcaceae.UCG.005	TMCC1
138705	ENSG00000172785	rs9407896	1.43E-06	6.36E-07	0.16505508	0.41587091	1.463584123	-1.111015362	-0.570521938	0.234004735	0.276045781	0.201605915	0.406401537	0.285804428	0.000137461	1.72E-05	0.950286403	0.986761133	Bacteria.Firmicutes.Clostridia.Clostridiales.Ruminococcaceae.Ruminococcaceae.UCG.005	ZNG1A
138706	ENSG00000172794	rs6501732	0.015334686	0.01748984	0.979903221	0.93100897	-0.63933791	0.479649819	0.009990073	-0.025490028	0.256852	0.196776731	0.395084759	0.293304064	0.091348118	0.034420757	0.999254097	0.988239243	Bacteria.Firmicutes.Clostridia.Clostridiales.Ruminococcaceae.Ruminococcaceae.UCG.005	RAB37
138707	ENSG00000172795	rs9122	0.614150346	0.98849399	0.640333796	0.929343878	0.134065637	0.003127994	-0.19295045	-0.028896125	0.264657925	0.216083145	0.411061301	0.32464077	0.546563382	0.433859155	0.977583164	0.988102457	Bacteria.Firmicutes.Clostridia.Clostridiales.Ruminococcaceae.Ruminococcaceae.UCG.005	DCP2
138708	ENSG00000172803	rs17854357	0.116148828	2.51E-06	0.682638688	0.25951205	-0.181060056	1.142618321	-0.066943062	-0.355379498	0.113726579	0.221693916	0.163006068	0.312467869	0.268326306	5.17E-05	0.984665321	0.986761133	Bacteria.Firmicutes.Clostridia.Clostridiales.Ruminococcaceae.Ruminococcaceae.UCG.005	SNX32
138709	ENSG00000172890	rs1123007	0.000431868	2.00E-08	0.168333138	0.000846462	-0.573728202	0.962755644	0.312338209	-0.89079521	0.154779126	0.150860031	0.224240627	0.254720236	0.009500644	8.26E-07	0.950286403	0.622323321	Bacteria.Firmicutes.Clostridia.Clostridiales.Ruminococcaceae.Ruminococcaceae.UCG.005	NADSYN1
138710	ENSG00000172954	rs59076230	0.004188699	0.000167559	0.241539923	0.153098664	0.594992046	-0.935504132	-0.348947973	0.48428409	0.200557856	0.234391995	0.295277228	0.335069692	0.042019025	0.001328563	0.951391114	0.986761133	Bacteria.Firmicutes.Clostridia.Clostridiales.Ruminococcaceae.Ruminococcaceae.UCG.005	LCLAT1
138711	ENSG00000172986	rs1052278	0.1418762	0.19787201	0.183331027	0.340834651	-0.372740351	0.25954402	0.546825604	-0.289534241	0.250729575	0.199536218	0.406657894	0.301771574	0.291356061	0.160258789	0.950286403	0.986761133	Bacteria.Firmicutes.Clostridia.Clostridiales.Ruminococcaceae.Ruminococcaceae.UCG.005	GXYLT2
138712	ENSG00000172992	rs9898793	0.179806931	0.095061084	0.096343826	0.161385918	0.265240081	-0.361078521	-0.49377412	0.465865567	0.195644135	0.213204912	0.292710714	0.328928023	0.327681858	0.10101588	0.946329227	0.986761133	Bacteria.Firmicutes.Clostridia.Clostridiales.Ruminococcaceae.Ruminococcaceae.UCG.005	DCAKD
138713	ENSG00000173113	rs953778	0.507304392	0.288810461	0.709848747	0.944387058	0.121255941	-0.309565695	-0.09981672	-0.026962905	0.181881936	0.289491447	0.267126523	0.385057614	0.507413943	0.20539543	0.98554204	0.989227862	Bacteria.Firmicutes.Clostridia.Clostridiales.Ruminococcaceae.Ruminococcaceae.UCG.005	TRMT112
138714	ENSG00000173156	rs114895445	0.811776337	0.893620633	0.676834773	0.074573069	0.035731283	0.05813079	0.095767866	-0.947947119	0.149446718	0.433033485	0.228756698	0.52321899	0.614789939	0.410220062	0.984665321	0.985445649	Bacteria.Firmicutes.Clostridia.Clostridiales.Ruminococcaceae.Ruminococcaceae.UCG.005	RHOD
138715	ENSG00000173166	rs116096182	0.931347883	0.707161652	0.534368802	0.716722495	-0.028472897	0.091545328	-0.292794008	0.12401443	0.329248326	0.242633122	0.468749534	0.34032278	0.649347469	0.358740442	0.970756964	0.986761133	Bacteria.Firmicutes.Clostridia.Clostridiales.Ruminococcaceae.Ruminococcaceae.UCG.005	RAPH1
138716	ENSG00000173213	rs985751616	0.174995603	0.001491065	0.281451069	0.611690286	-0.240577023	0.962877333	-0.290982757	0.225134368	0.175465895	0.290450796	0.267951964	0.441362289	0.32484681	0.006471299	0.951391114	0.986761133	Bacteria.Firmicutes.Clostridia.Clostridiales.Ruminococcaceae.Ruminococcaceae.UCG.005	TUBB8B
138717	ENSG00000173214	rs145787392	0.0039379	0.007418107	0.85639974	0.604146112	0.811858589	-0.531928137	0.077961182	-0.148483034	0.271688663	0.192534505	0.429139974	0.285024359	0.039982919	0.019327159	0.997131285	0.986761133	Bacteria.Firmicutes.Clostridia.Clostridiales.Ruminococcaceae.Ruminococcaceae.UCG.005	MFSD4B
138718	ENSG00000173218	rs10801914	0.002634596	0.00153141	0.300465822	0.428826571	0.955222573	-0.652138823	-0.438115208	0.232881538	0.305575571	0.197236094	0.419800786	0.292527014	0.03075993	0.006571175	0.952067637	0.986761133	Bacteria.Firmicutes.Clostridia.Clostridiales.Ruminococcaceae.Ruminococcaceae.UCG.005	VANGL1
138719	ENSG00000173221	rs871775	0.674108423	0.875481198	0.760992977	0.502428508	0.069861696	-0.037920088	-0.080186399	-0.24972795	0.165393575	0.24105402	0.262528241	0.37031041	0.566359563	0.405921042	0.988377288	0.986761133	Bacteria.Firmicutes.Clostridia.Clostridiales.Ruminococcaceae.Ruminococcaceae.UCG.005	GLRX
138720	ENSG00000173226	rs76808446	0.69984741	0.022086145	0.038084693	0.132116919	-0.054764328	0.590000813	-0.442815155	0.632415836	0.141433565	0.251682873	0.209228889	0.414786129	0.578393448	0.040698227	0.941754721	0.985445649	Bacteria.Firmicutes.Clostridia.Clostridiales.Ruminococcaceae.Ruminococcaceae.UCG.005	IQCB1
138721	ENSG00000173227	rs56016006	0.167155455	0.038609493	0.76736478	0.651706308	0.272968996	-0.466056807	-0.084121343	0.155916888	0.195425682	0.22082836	0.283193617	0.343839625	0.317580218	0.05836439	0.988377288	0.986761133	Bacteria.Firmicutes.Clostridia.Clostridiales.Ruminococcaceae.Ruminococcaceae.UCG.005	SYT12
138722	ENSG00000173253	rs12002058	0.600908933	0.191706435	0.131999517	0.033886772	-0.08525779	0.440487552	-0.36772784	0.979125137	0.162202041	0.333939809	0.24110922	0.45193364	0.543737314	0.157374861	0.946329227	0.925979124	Bacteria.Firmicutes.Clostridia.Clostridiales.Ruminococcaceae.Ruminococcaceae.UCG.005	DMRT2
138723	ENSG00000173409	rs11122177	0.127518737	0.185840624	0.057083141	0.33626227	0.37543617	-0.313306283	-0.637284684	0.332457173	0.243254892	0.234350299	0.329081701	0.343221355	0.277364909	0.154171068	0.946329227	0.986761133	Bacteria.Firmicutes.Clostridia.Clostridiales.Ruminococcaceae.Ruminococcaceae.UCG.005	ARV1
138724	ENSG00000173451	rs7298382	0.583920677	0.086127625	0.854829277	0.367066527	-0.091778773	0.521605712	-0.047469496	-0.36553901	0.166757002	0.299390832	0.258438775	0.402478551	0.536018747	0.094948801	0.997131285	0.986761133	Bacteria.Firmicutes.Clostridia.Clostridiales.Ruminococcaceae.Ruminococcaceae.UCG.005	THAP2
138725	ENSG00000173457	rs1059440	0.300515539	0.049278636	0.56383474	0.040130345	-0.190533756	0.563639464	0.153048546	-0.878131589	0.182587854	0.281386781	0.263839649	0.419412228	0.408485083	0.066945069	0.972375671	0.965586358	Bacteria.Firmicutes.Clostridia.Clostridiales.Ruminococcaceae.Ruminococcaceae.UCG.005	PPP1R14B
138726	ENSG00000173467	rs1563780	0.432759626	0.440579219	0.503737837	0.827191846	0.224459095	-0.161762799	-0.269915243	-0.066598973	0.284375267	0.208483918	0.401478679	0.303865149	0.478320574	0.268618145	0.970756964	0.986761133	Bacteria.Firmicutes.Clostridia.Clostridiales.Ruminococcaceae.Ruminococcaceae.UCG.005	AGR3
138727	ENSG00000173480	rs8112882	0.639894393	0.487945173	0.72038986	0.454452405	0.096502296	-0.144457018	-0.106502572	0.236955268	0.205317921	0.207109385	0.296275271	0.314909234	0.556000672	0.285770229	0.98554204	0.986761133	Bacteria.Firmicutes.Clostridia.Clostridiales.Ruminococcaceae.Ruminococcaceae.UCG.005	ZNF417
138728	ENSG00000173535	rs10081591	0.044464682	0.062089833	0.02145141	0.05322682	-0.901373883	0.516810383	1.356872096	-0.711583595	0.439958838	0.272312622	0.575918772	0.361506973	0.171821426	0.076945627	0.941754721	0.985445649	Bacteria.Firmicutes.Clostridia.Clostridiales.Ruminococcaceae.Ruminococcaceae.UCG.005	TNFRSF10C
138729	ENSG00000173540	rs11720705	0.956305191	0.976904456	0.387018932	0.348884214	-0.026653337	0.008202997	0.705494623	-0.435664445	0.484612488	0.282278232	0.810166938	0.461770801	0.655473618	0.430438263	0.957321537	0.986761133	Bacteria.Firmicutes.Clostridia.Clostridiales.Ruminococcaceae.Ruminococcaceae.UCG.005	GMPPB
138730	ENSG00000173545	rs27453	0.948142287	0.609669722	0.066859439	0.538154067	-0.009845537	0.179757059	-0.416492477	0.283498731	0.150802311	0.350409054	0.223515093	0.45811557	0.653061249	0.326985213	0.946329227	0.986761133	Bacteria.Firmicutes.Clostridia.Clostridiales.Ruminococcaceae.Ruminococcaceae.UCG.005	ZNF622
138731	ENSG00000173578	rs1491959	0.725069326	0.911607462	0.257192447	0.399142449	0.080815486	-0.023431504	-0.36203433	0.253700797	0.228813911	0.210265474	0.316756995	0.298945567	0.584878465	0.414057093	0.951391114	0.986761133	Bacteria.Firmicutes.Clostridia.Clostridiales.Ruminococcaceae.Ruminococcaceae.UCG.005	XCR1
138732	ENSG00000173638	rs28434474	0.369140913	0.100219122	0.96488366	0.955769553	-0.168174525	0.438487421	-0.01242278	-0.020364917	0.185978102	0.263012755	0.281100194	0.365787349	0.443505203	0.104367075	0.999254097	0.989501215	Bacteria.Firmicutes.Clostridia.Clostridiales.Ruminococcaceae.Ruminococcaceae.UCG.005	SLC19A1
138733	ENSG00000173660	rs76771627	0.346467085	0.367243418	0.054807791	0.475994156	0.157141484	-0.279639315	-0.478315447	0.370840119	0.165719317	0.308012663	0.244649749	0.517316964	0.433510488	0.24015274	0.946329227	0.986761133	Bacteria.Firmicutes.Clostridia.Clostridiales.Ruminococcaceae.Ruminococcaceae.UCG.005	UQCRH
138734	ENSG00000173715	rs35287213	0.079491825	0.000408893	0.250420118	0.29643226	0.252425984	-1.225213603	-0.257039197	0.426968631	0.141722014	0.329049682	0.221676345	0.405691102	0.226283756	0.002583736	0.951391114	0.986761133	Bacteria.Firmicutes.Clostridia.Clostridiales.Ruminococcaceae.Ruminococcaceae.UCG.005	C11orf80
138735	ENSG00000173805	rs7216154	0.014054382	0.017078989	0.112682424	0.331023853	0.639363478	-0.419573158	-0.643833461	0.267565355	0.253417568	0.171470523	0.400477389	0.27323011	0.085758416	0.034059263	0.946329227	0.986761133	Bacteria.Firmicutes.Clostridia.Clostridiales.Ruminococcaceae.Ruminococcaceae.UCG.005	HAP1
138736	ENSG00000173818	rs79141424	0.515770729	0.85086689	0.458016496	0.746505025	0.096945089	-0.091794824	-0.172725916	-0.185201036	0.148371038	0.486326649	0.231381067	0.570538952	0.511059383	0.399108856	0.965046412	0.986761133	Bacteria.Firmicutes.Clostridia.Clostridiales.Ruminococcaceae.Ruminococcaceae.UCG.005	ENDOV
138737	ENSG00000173898	rs508996	0.29958236	0.47102752	0.037022919	0.09468162	-0.38508666	0.159873791	1.195370556	-0.586446455	0.368309574	0.220521975	0.561571781	0.345871146	0.407659645	0.280163013	0.941754721	0.985445649	Bacteria.Firmicutes.Clostridia.Clostridiales.Ruminococcaceae.Ruminococcaceae.UCG.005	SPTBN2
138738	ENSG00000173917	rs1042815	0.214766527	0.182116389	0.769736517	0.686993791	-0.366252532	0.289909086	-0.129129013	0.125443314	0.29239063	0.214991021	0.439324308	0.309952684	0.353417823	0.151998988	0.988377288	0.986761133	Bacteria.Firmicutes.Clostridia.Clostridiales.Ruminococcaceae.Ruminococcaceae.UCG.005	HOXB2
138739	ENSG00000173950	rs1832666	0.065387386	0.038184027	0.909314569	0.445065885	0.331717847	-0.531397328	-0.029516301	-0.247087577	0.177030467	0.251217396	0.258142627	0.321614713	0.207755027	0.057827239	0.999254097	0.986761133	Bacteria.Firmicutes.Clostridia.Clostridiales.Ruminococcaceae.Ruminococcaceae.UCG.005	XXYLT1
138740	ENSG00000173992	rs503250	0.963758754	0.896148341	0.190373622	0.524159091	0.013250639	0.028048069	-0.530358153	0.184896307	0.290519932	0.2140546	0.400850438	0.288740493	0.656086031	0.410768709	0.950286403	0.986761133	Bacteria.Firmicutes.Clostridia.Clostridiales.Ruminococcaceae.Ruminococcaceae.UCG.005	CCS
138741	ENSG00000174007	rs11919448	0.476017733	0.276435412	0.828312062	0.959632225	0.141720813	-0.22937688	0.066806645	0.016450394	0.197709231	0.209010198	0.306834018	0.323777688	0.495195476	0.199432556	0.994404212	0.990480972	Bacteria.Firmicutes.Clostridia.Clostridiales.Ruminococcaceae.Ruminococcaceae.UCG.005	CEP19
138742	ENSG00000174080	rs618838	0.092652466	0.045547488	0.369158301	0.209396324	-0.424719983	0.442266907	0.310734296	-0.379973079	0.248911645	0.216996142	0.343642337	0.29975884	0.240500192	0.0636426	0.957068807	0.986761133	Bacteria.Firmicutes.Clostridia.Clostridiales.Ruminococcaceae.Ruminococcaceae.UCG.005	CTSF
138743	ENSG00000174106	rs2030121	0.052074784	0.094209442	0.168079083	0.375184688	0.653095115	-0.454187733	-0.652418307	0.333059167	0.330134284	0.267476586	0.468114633	0.37303176	0.186036084	0.100694816	0.950286403	0.986761133	Bacteria.Firmicutes.Clostridia.Clostridiales.Ruminococcaceae.Ruminococcaceae.UCG.005	LEMD3
138744	ENSG00000174132	rs9327206	0.157147059	0.039829964	0.102410417	0.500862159	0.245333886	-0.428608657	-0.393000788	0.213214973	0.17144176	0.204392489	0.237277838	0.315007406	0.308347219	0.059178717	0.946329227	0.986761133	Bacteria.Firmicutes.Clostridia.Clostridiales.Ruminococcaceae.Ruminococcaceae.UCG.005	FAM174A
138745	ENSG00000174137	rs3134867	0.1384085	0.088499739	0.469346097	0.579809522	0.7398113	-0.503319666	0.513492754	-0.230595232	0.493239815	0.291118822	0.705598272	0.414430957	0.287820864	0.096467644	0.966861604	0.986761133	Bacteria.Firmicutes.Clostridia.Clostridiales.Ruminococcaceae.Ruminococcaceae.UCG.005	FAM53A
138746	ENSG00000174177	rs11862024	0.867178953	0.803294048	0.465503552	0.704677329	0.032677066	0.072519936	-0.226454732	0.148235693	0.194627474	0.289974566	0.30849033	0.389416614	0.63313819	0.386692543	0.966756547	0.986761133	Bacteria.Firmicutes.Clostridia.Clostridiales.Ruminococcaceae.Ruminococcaceae.UCG.005	CTU2
138747	ENSG00000174227	rs4365672	0.646362387	0.159198112	0.203550892	0.898432162	-0.078076759	0.429157106	-0.324976096	0.050230584	0.169388716	0.301404301	0.253051117	0.392014475	0.557811272	0.141461594	0.950286403	0.986761133	Bacteria.Firmicutes.Clostridia.Clostridiales.Ruminococcaceae.Ruminococcaceae.UCG.005	PIGG
138748	ENSG00000174276	rs971297283	0.594533487	0.563198002	0.916313971	0.809130775	-0.102290229	0.209732089	-0.030722473	0.126865895	0.191241206	0.360964915	0.291260364	0.523119223	0.541794649	0.311064112	0.999254097	0.986761133	Bacteria.Firmicutes.Clostridia.Clostridiales.Ruminococcaceae.Ruminococcaceae.UCG.005	ZNHIT2
138749	ENSG00000174306	rs6072336	0.641738729	0.580735149	0.414622046	0.357229997	-0.120022996	0.123026172	-0.328882699	0.303715491	0.256777377	0.221647822	0.400605291	0.327581849	0.556117476	0.317770422	0.961059074	0.986761133	Bacteria.Firmicutes.Clostridia.Clostridiales.Ruminococcaceae.Ruminococcaceae.UCG.005	ZHX3
138750	ENSG00000174327	rs33979567	0.024238186	0.001315731	0.47838364	0.846859866	-0.434018086	0.794627359	0.182650164	-0.085445017	0.188181966	0.236790448	0.256185633	0.440694913	0.119818472	0.005928771	0.96737479	0.986761133	Bacteria.Firmicutes.Clostridia.Clostridiales.Ruminococcaceae.Ruminococcaceae.UCG.005	SLC16A13
138751	ENSG00000174446	rs57583621	0.725007214	0.978952974	0.585096783	0.146337151	0.061578796	-0.006900081	-0.140844166	-0.532027415	0.174307744	0.260559558	0.256710303	0.361945428	0.584878465	0.430880404	0.972375671	0.986601886	Bacteria.Firmicutes.Clostridia.Clostridiales.Ruminococcaceae.Ruminococcaceae.UCG.005	SNAPC5
138752	ENSG00000174501	rs6740563	0.044315491	0.005896654	0.868082172	0.975018789	-0.428163112	0.546115899	0.05401212	-0.009946118	0.208834423	0.191905591	0.323924608	0.316419034	0.171509183	0.016289581	0.998630497	0.990829277	Bacteria.Firmicutes.Clostridia.Clostridiales.Ruminococcaceae.Ruminococcaceae.UCG.005	ANKRD36C
138753	ENSG00000174564	rs108858	0.880224017	0.908393248	0.120453271	0.190509591	0.057860644	0.031435554	-0.842377367	0.512648685	0.382498703	0.272150594	0.535452996	0.387585841	0.636166154	0.413508242	0.946329227	0.986761133	Bacteria.Firmicutes.Clostridia.Clostridiales.Ruminococcaceae.Ruminococcaceae.UCG.005	IL20RB
138754	ENSG00000174574	rs12043492	0.8183378	0.674893801	0.659113316	0.251867664	0.05323068	0.08744807	-0.146408729	-0.354718385	0.230834163	0.207559661	0.330388997	0.306862219	0.616458583	0.349246435	0.980492711	0.986761133	Bacteria.Firmicutes.Clostridia.Clostridiales.Ruminococcaceae.Ruminococcaceae.UCG.005	AKIRIN1
138755	ENSG00000174586	rs4801266	0.073775702	0.05061466	0.280325913	0.531194283	0.378883815	-0.420892524	-0.365710211	0.202090286	0.20853516	0.211389246	0.335971129	0.32103255	0.217433425	0.067909729	0.951391114	0.986761133	Bacteria.Firmicutes.Clostridia.Clostridiales.Ruminococcaceae.Ruminococcaceae.UCG.005	ZNF497
138756	ENSG00000174600	rs11113828	0.404586298	0.719380697	0.42939533	0.919822232	0.188482103	-0.090768558	-0.269802988	0.034855947	0.224693374	0.251556587	0.339324668	0.344959681	0.462889618	0.362154173	0.965046412	0.986761133	Bacteria.Firmicutes.Clostridia.Clostridiales.Ruminococcaceae.Ruminococcaceae.UCG.005	CMKLR1
138757	ENSG00000174606	rs12568153	0.077385211	0.113617135	0.007052564	0.019949362	0.715216462	-0.386231461	-1.652833947	0.870672325	0.398659876	0.240879679	0.594294626	0.365030978	0.223900679	0.112488771	0.649695994	0.889080931	Bacteria.Firmicutes.Clostridia.Clostridiales.Ruminococcaceae.Ruminococcaceae.UCG.005	ANGEL2
138758	ENSG00000174607	rs55797762	0.060976115	0.05177727	0.075271083	0.084182207	0.648249581	-0.511376452	-0.888227531	0.65212559	0.340068952	0.258159389	0.491463018	0.371927836	0.200947726	0.068864606	0.946329227	0.985445649	Bacteria.Firmicutes.Clostridia.Clostridiales.Ruminococcaceae.Ruminococcaceae.UCG.005	UGT8
138759	ENSG00000174640	rs4854795	0.108274751	0.099392557	0.800350705	0.633473291	0.710953445	-0.507907438	0.147365985	-0.195811603	0.436684678	0.303894726	0.58037559	0.408733924	0.26059513	0.104367075	0.994404212	0.986761133	Bacteria.Firmicutes.Clostridia.Clostridiales.Ruminococcaceae.Ruminococcaceae.UCG.005	SLCO2A1
138760	ENSG00000174652	rs6512130	0.015289961	0.001782063	0.028711362	0.189735838	-0.432013996	0.604630726	-0.570788479	0.323794109	0.173480936	0.185664262	0.255227597	0.244370442	0.091298556	0.007238949	0.941754721	0.986761133	Bacteria.Firmicutes.Clostridia.Clostridiales.Ruminococcaceae.Ruminococcaceae.UCG.005	ZNF266
138761	ENSG00000174695	rs1366564	0.233390113	0.291102574	0.074515522	0.221335919	0.364864369	-0.21777192	-0.787987934	0.365931515	0.303371544	0.204628578	0.434841228	0.296383135	0.369516723	0.206546153	0.946329227	0.986761133	Bacteria.Firmicutes.Clostridia.Clostridiales.Ruminococcaceae.Ruminococcaceae.UCG.005	TMEM167A
138762	ENSG00000174720	rs13136737	0.485003924	0.858302933	0.341357897	0.727081845	0.205174858	-0.037029641	-0.358040993	-0.105649095	0.292175417	0.206599219	0.373581254	0.301426418	0.499251964	0.401682863	0.954845566	0.986761133	Bacteria.Firmicutes.Clostridia.Clostridiales.Ruminococcaceae.Ruminococcaceae.UCG.005	LARP7
138763	ENSG00000174775	rs75142770	0.023759728	0.002435727	0.004277898	0.007400229	0.421675742	-0.65744398	-0.814475107	0.953951168	0.182186842	0.208549814	0.275223486	0.345178211	0.119049806	0.009108955	0.557469218	0.778873542	Bacteria.Firmicutes.Clostridia.Clostridiales.Ruminococcaceae.Ruminococcaceae.UCG.005	HRAS
138764	ENSG00000174780	rs55915354	0.167349259	0.010361456	0.698235778	0.722039163	0.241356147	-0.703091783	-0.1016002	0.145113644	0.172873254	0.266415577	0.260916435	0.406188242	0.317658704	0.023780389	0.98554204	0.986761133	Bacteria.Firmicutes.Clostridia.Clostridiales.Ruminococcaceae.Ruminococcaceae.UCG.005	SRP72
138765	ENSG00000174808	rs2278862	0.508759214	0.383613831	0.524705117	0.888489216	0.139503759	-0.218487109	-0.190341892	-0.050723797	0.209974605	0.249101699	0.297637313	0.360359683	0.507915042	0.24569461	0.970756964	0.986761133	Bacteria.Firmicutes.Clostridia.Clostridiales.Ruminococcaceae.Ruminococcaceae.UCG.005	BTC
138766	ENSG00000174827	rs9441166	7.22E-05	2.55E-05	0.123930555	0.624894662	0.836981426	-0.769650646	-0.471734013	0.124280925	0.197600292	0.169939536	0.302711847	0.253000407	0.002381261	0.000313429	0.946329227	0.986761133	Bacteria.Firmicutes.Clostridia.Clostridiales.Ruminococcaceae.Ruminococcaceae.UCG.005	PDZK1
138767	ENSG00000174837	rs449297	0.730395917	0.827422911	0.768815808	0.475291046	-0.072314721	0.052355224	-0.090916198	0.227455739	0.208963868	0.239201555	0.308047621	0.316790593	0.586158592	0.392362	0.988377288	0.986761133	Bacteria.Firmicutes.Clostridia.Clostridiales.Ruminococcaceae.Ruminococcaceae.UCG.005	ADGRE1
138768	ENSG00000174840	rs113175072	0.04716916	0.046884815	0.085678901	0.228378465	0.463314627	-0.452183657	-0.561051218	0.383006438	0.229068392	0.22326825	0.321560806	0.315014971	0.178154535	0.064977628	0.946329227	0.986761133	Bacteria.Firmicutes.Clostridia.Clostridiales.Ruminococcaceae.Ruminococcaceae.UCG.005	PDE12
138769	ENSG00000174915	rs7482616	0.168127435	0.094901287	0.968713884	0.524560302	-0.404645857	0.408803446	-0.016841322	-0.209087243	0.290369677	0.24126573	0.427765463	0.326834863	0.318221507	0.100976197	0.999254097	0.986761133	Bacteria.Firmicutes.Clostridia.Clostridiales.Ruminococcaceae.Ruminococcaceae.UCG.005	PTDSS2
138770	ENSG00000174989	rs60940473	0.150604402	0.011345002	0.809838392	0.602957293	0.241536297	-1.088765834	-0.062050705	0.291549636	0.166085036	0.417971509	0.25683129	0.557813185	0.301194439	0.025284331	0.994404212	0.986761133	Bacteria.Firmicutes.Clostridia.Clostridiales.Ruminococcaceae.Ruminococcaceae.UCG.005	FBXW8
138771	ENSG00000174996	rs2276036	0.630436941	0.087446213	0.915137395	0.571354815	0.090158679	-0.601416271	0.030586404	0.281840688	0.186523309	0.346679824	0.285934818	0.495413263	0.554340342	0.095941031	0.999254097	0.986761133	Bacteria.Firmicutes.Clostridia.Clostridiales.Ruminococcaceae.Ruminococcaceae.UCG.005	KLC2
138772	ENSG00000175104	rs7111402	0.047103414	0.051930494	0.14446619	0.9990558	0.402539207	-0.578648004	-0.407232588	-0.000539721	0.198959241	0.292316899	0.275740197	0.454359703	0.178154535	0.068912693	0.946329227	0.991005416	Bacteria.Firmicutes.Clostridia.Clostridiales.Ruminococcaceae.Ruminococcaceae.UCG.005	TRAF6
138773	ENSG00000175106	rs190206	0.89683402	0.380965308	0.307516909	0.18097778	0.021616257	-0.140587514	0.231284872	-0.334953418	0.166071717	0.159392063	0.224898224	0.247739372	0.639690687	0.244663406	0.953196037	0.986761133	Bacteria.Firmicutes.Clostridia.Clostridiales.Ruminococcaceae.Ruminococcaceae.UCG.005	TVP23C
138774	ENSG00000175164	rs975381715	0.001166944	8.36E-05	0.955967438	0.771914218	0.930587815	-0.727062014	0.021263467	-0.07652793	0.274136828	0.173379353	0.383644984	0.262923678	0.017524286	0.000789681	0.999254097	0.986761133	Bacteria.Firmicutes.Clostridia.Clostridiales.Ruminococcaceae.Ruminococcaceae.UCG.005	ABO
138775	ENSG00000175166	rs2272475	0.317579506	0.19401816	0.645035695	0.638902252	0.19547106	-0.296699101	-0.149826118	0.153635897	0.194098945	0.226118427	0.32374391	0.325906829	0.415947139	0.158168545	0.978130114	0.986761133	Bacteria.Firmicutes.Clostridia.Clostridiales.Ruminococcaceae.Ruminococcaceae.UCG.005	PSMD2
138776	ENSG00000175183	rs12581499	0.312170015	0.180929318	0.832380716	0.539117506	-0.19385469	0.264579134	-0.062329406	0.181428531	0.190337704	0.195666869	0.293330478	0.293875123	0.413735719	0.151513483	0.994404212	0.986761133	Bacteria.Firmicutes.Clostridia.Clostridiales.Ruminococcaceae.Ruminococcaceae.UCG.005	CSRP2
138777	ENSG00000175198	rs1885857	0.13629728	0.074959154	0.005934519	0.005590116	0.279465887	-0.377668097	-0.784114116	0.996893551	0.185308052	0.208737603	0.275760621	0.347975593	0.286039562	0.086692945	0.619670503	0.775083708	Bacteria.Firmicutes.Clostridia.Clostridiales.Ruminococcaceae.Ruminococcaceae.UCG.005	PCCA
138778	ENSG00000175221	rs56283881	0.956935239	0.42135029	0.984125379	0.733383025	0.010304983	-0.187488155	0.00536269	0.119122817	0.190109786	0.231717017	0.268500513	0.348238238	0.655525573	0.260319099	0.999254097	0.986761133	Bacteria.Firmicutes.Clostridia.Clostridiales.Ruminococcaceae.Ruminococcaceae.UCG.005	MED16
138779	ENSG00000175224	rs56349329	0.229324735	0.096325905	0.072135973	0.131431287	0.206132943	-0.532689607	-0.465055471	0.69008565	0.169888972	0.315762568	0.254467506	0.451793633	0.366558924	0.102096796	0.946329227	0.985445649	Bacteria.Firmicutes.Clostridia.Clostridiales.Ruminococcaceae.Ruminococcaceae.UCG.005	ATG13
138780	ENSG00000175287	rs57294583	0.104439437	0.019319795	0.829281057	0.857411393	0.315200971	-0.453179175	0.06660579	0.047542527	0.191450826	0.188980389	0.307675888	0.26357698	0.256785897	0.037006496	0.994404212	0.986761133	Bacteria.Firmicutes.Clostridia.Clostridiales.Ruminococcaceae.Ruminococcaceae.UCG.005	PHYHD1
138781	ENSG00000175329	rs4820177	0.008526258	0.001530108	0.528328034	0.919081589	0.506044156	-0.573427082	-0.173939398	0.02601365	0.186617424	0.173415532	0.274389675	0.255085283	0.064449274	0.006571175	0.970756964	0.986761133	Bacteria.Firmicutes.Clostridia.Clostridiales.Ruminococcaceae.Ruminococcaceae.UCG.005	ISX
138782	ENSG00000175356	rs71476814	0.493148844	0.03446249	0.768174278	0.213104837	-0.102976265	0.493468232	-0.062299044	-0.440130142	0.149426511	0.22852716	0.210483623	0.350082095	0.50136727	0.05449303	0.988377288	0.986761133	Bacteria.Firmicutes.Clostridia.Clostridiales.Ruminococcaceae.Ruminococcaceae.UCG.005	SCUBE2
138783	ENSG00000175376	rs1047464	0.305384147	0.355337966	0.443483987	0.943039939	0.233175179	-0.212935694	-0.267746309	-0.026649657	0.22573082	0.2287609	0.347291063	0.371568092	0.411253066	0.236493341	0.965046412	0.989227862	Bacteria.Firmicutes.Clostridia.Clostridiales.Ruminococcaceae.Ruminococcaceae.UCG.005	EIF1AD
138784	ENSG00000175390	rs4076921	0.399589149	0.011891688	0.78940869	0.098493598	-0.140556252	0.682712863	-0.067442549	-0.743003277	0.165780788	0.263899318	0.25149647	0.443351593	0.458636975	0.026184258	0.994404212	0.985445649	Bacteria.Firmicutes.Clostridia.Clostridiales.Ruminococcaceae.Ruminococcaceae.UCG.005	EIF3F
138785	ENSG00000175455	rs35050482	0.002017803	0.001173663	0.112291964	0.148905259	0.654562315	-0.527315295	-0.47130571	0.334707344	0.203569652	0.155423646	0.292837171	0.22917788	0.026219738	0.005483365	0.946329227	0.986601886	Bacteria.Firmicutes.Clostridia.Clostridiales.Ruminococcaceae.Ruminococcaceae.UCG.005	CCDC14
138786	ENSG00000175536	rs601904	0.009646431	0.003419278	0.740984397	0.902058387	-0.735878622	0.59673592	-0.128663307	0.034671291	0.27603917	0.19648612	0.387607001	0.280658176	0.069630565	0.011346363	0.986741775	0.986761133	Bacteria.Firmicutes.Clostridia.Clostridiales.Ruminococcaceae.Ruminococcaceae.UCG.005	LIPT2
138787	ENSG00000175567	rs632862	0.060966762	0.014256478	0.567406988	0.469922671	-0.399211379	0.558612245	0.168748312	-0.261024849	0.209416793	0.221896653	0.293597311	0.359145966	0.200947726	0.030028186	0.972375671	0.986761133	Bacteria.Firmicutes.Clostridia.Clostridiales.Ruminococcaceae.Ruminococcaceae.UCG.005	UCP2
138788	ENSG00000175575	rs2511266	0.83479641	0.991651293	0.707695273	0.114830535	0.04885299	-0.002075113	0.134192565	-0.518678066	0.233321947	0.197564748	0.356347418	0.324589116	0.623029019	0.434152163	0.98554204	0.985445649	Bacteria.Firmicutes.Clostridia.Clostridiales.Ruminococcaceae.Ruminococcaceae.UCG.005	PAAF1
138789	ENSG00000175581	rs7125433	0.081773449	0.000220107	0.803050682	0.084235234	-0.329273574	0.872658654	-0.065402042	-0.642080951	0.186297446	0.223165108	0.26118324	0.366263092	0.228203419	0.001631985	0.994404212	0.985445649	Bacteria.Firmicutes.Clostridia.Clostridiales.Ruminococcaceae.Ruminococcaceae.UCG.005	MRPL48
138790	ENSG00000175634	rs10274	0.817052917	0.868572726	0.796774737	0.475074506	-0.051466988	0.039500147	0.093737924	-0.254857543	0.221589843	0.237785122	0.362529881	0.354779933	0.616192194	0.404249202	0.994404212	0.986761133	Bacteria.Firmicutes.Clostridia.Clostridiales.Ruminococcaceae.Ruminococcaceae.UCG.005	RPS6KB2
138791	ENSG00000175643	rs58330032	0.086685301	0.127174894	0.111590227	0.611938275	0.302456988	-0.478103931	-0.423411521	0.237212015	0.173919046	0.309491211	0.262554667	0.465364488	0.234263326	0.122798235	0.946329227	0.986761133	Bacteria.Firmicutes.Clostridia.Clostridiales.Ruminococcaceae.Ruminococcaceae.UCG.005	RMI2
138792	ENSG00000175707	rs3010110	0.45207544	0.850697064	0.132781978	0.759734573	0.13794867	-0.040882899	-0.3956357	0.117593433	0.182364947	0.216347201	0.259941772	0.38291647	0.485871191	0.399108856	0.946329227	0.986761133	Bacteria.Firmicutes.Clostridia.Clostridiales.Ruminococcaceae.Ruminococcaceae.UCG.005	KDF1
138793	ENSG00000175727	rs10744177	0.000893367	0.000237469	0.500607324	0.935000592	0.669906436	-0.702219277	-0.192562142	0.021033223	0.19249916	0.180624859	0.284324747	0.256920806	0.015138229	0.001710213	0.970756964	0.989060562	Bacteria.Firmicutes.Clostridia.Clostridiales.Ruminococcaceae.Ruminococcaceae.UCG.005	MLXIP
138794	ENSG00000175792	rs11711710	0.923520089	0.903702177	0.989060429	0.904135729	-0.019098426	0.043145465	0.003937271	-0.065827623	0.198181608	0.355247515	0.286072544	0.544469466	0.64604684	0.412641305	0.999254097	0.986761133	Bacteria.Firmicutes.Clostridia.Clostridiales.Ruminococcaceae.Ruminococcaceae.UCG.005	RUVBL1
138795	ENSG00000175806	rs4418343	0.993719351	0.616460788	0.687257384	0.327447834	0.001776189	0.10936024	-0.13467622	-0.357582143	0.224789109	0.217306014	0.333062401	0.362443279	0.661855774	0.329754347	0.984665321	0.986761133	Bacteria.Firmicutes.Clostridia.Clostridiales.Ruminococcaceae.Ruminococcaceae.UCG.005	MSRA
138796	ENSG00000175826	rs2074218	0.897830316	0.674823614	0.144869277	0.392465363	-0.036904739	0.095229064	-0.644652611	0.280788689	0.286309515	0.225976179	0.436944445	0.32619557	0.639748162	0.349246435	0.946329227	0.986761133	Bacteria.Firmicutes.Clostridia.Clostridiales.Ruminococcaceae.Ruminococcaceae.UCG.005	CTDNEP1
138797	ENSG00000175970	rs57830821	0.463573642	0.86945211	0.24144837	0.892712462	0.156046035	-0.051539544	-0.356938927	-0.070835705	0.211655008	0.312370033	0.301979751	0.52318202	0.491372463	0.404285189	0.951391114	0.986761133	Bacteria.Firmicutes.Clostridia.Clostridiales.Ruminococcaceae.Ruminococcaceae.UCG.005	UNC119B
138798	ENSG00000176022	rs190796582	0.350380379	0.061168096	0.278527859	0.147037849	0.153559387	-1.024935648	-0.277263021	0.895071946	0.163270667	0.538086858	0.253757095	0.610003808	0.434688361	0.076250681	0.951391114	0.986601886	Bacteria.Firmicutes.Clostridia.Clostridiales.Ruminococcaceae.Ruminococcaceae.UCG.005	B3GALT6
138799	ENSG00000176049	rs2436340	0.000822556	2.98E-05	0.390487782	0.139802964	-0.644393869	0.813863437	0.249628747	-0.378710179	0.183786077	0.181461039	0.288781582	0.253397359	0.014129255	0.000356439	0.957321537	0.985445649	Bacteria.Firmicutes.Clostridia.Clostridiales.Ruminococcaceae.Ruminococcaceae.UCG.005	JAKMIP2
138800	ENSG00000176087	rs6550	0.805681544	0.782184752	0.772213665	0.383189087	-0.045638596	0.062012117	0.087301779	-0.293409189	0.184778067	0.223384072	0.300344705	0.334221612	0.612622362	0.380866483	0.989070213	0.986761133	Bacteria.Firmicutes.Clostridia.Clostridiales.Ruminococcaceae.Ruminococcaceae.UCG.005	SLC35A4
138801	ENSG00000176092	rs12031946	0.189679104	0.089248015	0.314083297	0.667874071	0.215028778	-0.439496371	-0.233145613	-0.177933774	0.162263165	0.254813324	0.22982975	0.412841071	0.333886747	0.097219033	0.954845566	0.986761133	Bacteria.Firmicutes.Clostridia.Clostridiales.Ruminococcaceae.Ruminococcaceae.UCG.005	CRYBG2
138802	ENSG00000176101	rs3087779	0.900077388	0.827794281	0.454175234	0.926206924	0.023808205	0.050857946	-0.207875965	-0.034878586	0.188882554	0.232870052	0.276093005	0.37514881	0.639913181	0.392415903	0.965046412	0.987229631	Bacteria.Firmicutes.Clostridia.Clostridiales.Ruminococcaceae.Ruminococcaceae.UCG.005	SSNA1
138803	ENSG00000176102	rs12808633	0.618610961	0.291758139	0.422912542	0.393086877	-0.096229951	0.292794954	-0.219526119	0.369872577	0.192390044	0.275500935	0.272232203	0.430253182	0.54899847	0.206778416	0.961902028	0.986761133	Bacteria.Firmicutes.Clostridia.Clostridiales.Ruminococcaceae.Ruminococcaceae.UCG.005	CSTF3
138804	ENSG00000176105	rs111542039	0.619946269	0.961046482	0.41954064	0.718113103	0.089063257	-0.01666304	-0.205673679	-0.203493696	0.178742979	0.33988034	0.253199627	0.561312855	0.549273682	0.426298314	0.961059074	0.986761133	Bacteria.Firmicutes.Clostridia.Clostridiales.Ruminococcaceae.Ruminococcaceae.UCG.005	YES1
138805	ENSG00000176108	rs56239087	0.912095584	0.749219599	0.396284646	0.227183993	-0.01939288	-0.089391921	-0.233573141	0.450967187	0.174994773	0.278473692	0.273557587	0.369949145	0.644153666	0.371282448	0.957321537	0.986761133	Bacteria.Firmicutes.Clostridia.Clostridiales.Ruminococcaceae.Ruminococcaceae.UCG.005	CHMP6
138806	ENSG00000176125	rs3087504	0.024513329	0.007621897	0.05347763	0.18234067	0.495371547	-0.501662387	-0.646808332	0.411515843	0.215214936	0.182232684	0.328954857	0.305330984	0.120542152	0.019610275	0.946329227	0.986761133	Bacteria.Firmicutes.Clostridia.Clostridiales.Ruminococcaceae.Ruminococcaceae.UCG.005	UFSP1
138807	ENSG00000176148	rs10767986	0.098485948	0.041559506	0.927764142	0.716027913	-0.570905568	0.436459157	0.049726679	-0.120623462	0.340652632	0.209992385	0.546416124	0.330170183	0.248024379	0.060709274	0.999254097	0.986761133	Bacteria.Firmicutes.Clostridia.Clostridiales.Ruminococcaceae.Ruminococcaceae.UCG.005	TCP11L1
138808	ENSG00000176209	rs2974348	0.007391544	0.005486446	0.0394468	0.127184605	0.717190324	-0.523409062	-0.816252443	0.409797819	0.259468317	0.182276537	0.388471683	0.265281484	0.058292793	0.015573763	0.941754721	0.985445649	Bacteria.Firmicutes.Clostridia.Clostridiales.Ruminococcaceae.Ruminococcaceae.UCG.005	SMIM19
138809	ENSG00000176222	rs108775	0.0725364	0.028922906	0.988458179	0.650712551	0.349975823	-0.352865654	0.00382419	-0.09978838	0.191774267	0.158000126	0.263356882	0.219389307	0.215809255	0.048574578	0.999254097	0.986761133	Bacteria.Firmicutes.Clostridia.Clostridiales.Ruminococcaceae.Ruminococcaceae.UCG.005	ZNF404
138810	ENSG00000176248	rs7019671	0.830067819	0.899620752	0.853560995	0.788478254	0.051763822	-0.025519165	-0.061901166	-0.083564516	0.240240291	0.201530491	0.334056828	0.310211418	0.621207548	0.411331462	0.997131285	0.986761133	Bacteria.Firmicutes.Clostridia.Clostridiales.Ruminococcaceae.Ruminococcaceae.UCG.005	ANAPC2
138811	ENSG00000176390	rs3752019	0.506749611	0.747568667	0.444302357	0.677426635	0.121292872	-0.10914756	-0.21353296	-0.217275991	0.181699078	0.337713312	0.277471556	0.520008721	0.507129854	0.370687083	0.965046412	0.986761133	Bacteria.Firmicutes.Clostridia.Clostridiales.Ruminococcaceae.Ruminococcaceae.UCG.005	CRLF3
138812	ENSG00000176393	rs11810017	0.128949592	0.005853697	0.360145847	0.918685186	-0.287164603	0.521128225	-0.238082963	-0.026848985	0.186772731	0.182956555	0.258364666	0.261988447	0.278651018	0.016225269	0.957068807	0.986761133	Bacteria.Firmicutes.Clostridia.Clostridiales.Ruminococcaceae.Ruminococcaceae.UCG.005	RNPEP
138813	ENSG00000176399	rs2247403	0.187938587	0.004815235	0.493451522	0.613854619	-0.204306815	0.53155821	-0.151209475	0.14866418	0.15355857	0.18217973	0.219570861	0.293231507	0.333013242	0.014117111	0.968421998	0.986761133	Bacteria.Firmicutes.Clostridia.Clostridiales.Ruminococcaceae.Ruminococcaceae.UCG.005	DMRTA1
138814	ENSG00000176410	rs1056750	0.918632056	0.879664207	0.137643925	0.217169342	0.027985545	-0.032814361	-0.698557372	0.401809587	0.272899888	0.215908505	0.464817178	0.322479689	0.645459518	0.407059442	0.946329227	0.986761133	Bacteria.Firmicutes.Clostridia.Clostridiales.Ruminococcaceae.Ruminococcaceae.UCG.005	DNAJC30
138815	ENSG00000176438	rs67609236	0.947063026	0.988159043	0.355769965	0.301852204	-0.021951536	-0.003081881	0.474772353	-0.336715083	0.329362826	0.206874923	0.51051827	0.32357372	0.652905978	0.433859155	0.957068807	0.986761133	Bacteria.Firmicutes.Clostridia.Clostridiales.Ruminococcaceae.Ruminococcaceae.UCG.005	SYNE3
138816	ENSG00000176454	rs2279686	0.130340055	0.129396264	0.530509339	0.274095585	-0.336398967	0.2706495	0.243071281	-0.329863937	0.219603668	0.176240365	0.385488241	0.299100161	0.280100487	0.123855434	0.970756964	0.986761133	Bacteria.Firmicutes.Clostridia.Clostridiales.Ruminococcaceae.Ruminococcaceae.UCG.005	LPCAT4
138817	ENSG00000176463	rs4244908	0.61876887	0.614129223	0.634532948	0.413274048	-0.138927596	0.123697481	-0.191091054	0.288961917	0.277879612	0.244175641	0.400130647	0.35095867	0.54899847	0.328924745	0.975549229	0.986761133	Bacteria.Firmicutes.Clostridia.Clostridiales.Ruminococcaceae.Ruminococcaceae.UCG.005	SLCO3A1
138818	ENSG00000176473	rs4905957	0.103248492	0.053762981	0.901078723	0.82202415	-0.618278582	0.497293325	-0.067967498	-0.082896603	0.374220412	0.25322485	0.544708174	0.367059788	0.255433993	0.070203473	0.999254097	0.986761133	Bacteria.Firmicutes.Clostridia.Clostridiales.Ruminococcaceae.Ruminococcaceae.UCG.005	WDR25
138819	ENSG00000176476	rs17639997	0.804891091	0.229850947	0.525112558	0.538886682	-0.045816577	0.368854177	-0.170666252	-0.284270023	0.184731411	0.304346652	0.26713384	0.46019363	0.612616262	0.176889777	0.970756964	0.986761133	Bacteria.Firmicutes.Clostridia.Clostridiales.Ruminococcaceae.Ruminococcaceae.UCG.005	SGF29
138820	ENSG00000176531	rs2682549	0.165667522	0.220172329	0.035051103	0.082562456	0.33879601	-0.196590971	-0.832624383	0.466915535	0.241690485	0.158821764	0.386888176	0.264870487	0.316190509	0.171603317	0.941754721	0.985445649	Bacteria.Firmicutes.Clostridia.Clostridiales.Ruminococcaceae.Ruminococcaceae.UCG.005	PHLDB3
138821	ENSG00000176623	rs11986423	0.830518605	0.243730977	0.210432914	0.838400762	-0.040170018	0.271225274	-0.325116511	0.082884463	0.186936188	0.23059003	0.25707372	0.404816204	0.621207548	0.184557399	0.950286403	0.986761133	Bacteria.Firmicutes.Clostridia.Clostridiales.Ruminococcaceae.Ruminococcaceae.UCG.005	RMDN1
138822	ENSG00000176681	rs62073897	0.001992978	0.000808966	0.926614164	0.343370165	0.85551993	-0.681388934	0.035521344	-0.267719805	0.265727622	0.194045951	0.384188588	0.280514826	0.026168331	0.004182331	0.999254097	0.986761133	Bacteria.Firmicutes.Clostridia.Clostridiales.Ruminococcaceae.Ruminococcaceae.UCG.005	LRRC37A
138823	ENSG00000176732	rs33913065	0.059629203	0.010150264	0.289111821	0.548015419	-0.29225811	0.718247393	0.241945657	-0.237811072	0.152493298	0.271363813	0.226398992	0.393826799	0.200181867	0.023379915	0.951391114	0.986761133	Bacteria.Firmicutes.Clostridia.Clostridiales.Ruminococcaceae.Ruminococcaceae.UCG.005	PFN4
138824	ENSG00000176783	rs72824534	0.951289344	0.637864021	0.206667579	0.267261295	-0.010755183	0.15423466	-0.331156475	0.529187642	0.175393162	0.326165184	0.259665814	0.472976123	0.653442863	0.337064445	0.950286403	0.986761133	Bacteria.Firmicutes.Clostridia.Clostridiales.Ruminococcaceae.Ruminococcaceae.UCG.005	RUFY1
138825	ENSG00000176834	rs67374022	0.816213052	0.968225321	0.817655013	0.481517896	0.088002282	-0.009804285	0.130006754	-0.261657326	0.377128183	0.24519543	0.561623139	0.369639954	0.61599901	0.428282345	0.994404212	0.986761133	Bacteria.Firmicutes.Clostridia.Clostridiales.Ruminococcaceae.Ruminococcaceae.UCG.005	VSIG10
138826	ENSG00000176903	rs7157358	0.748216059	0.601091871	0.732310277	0.92011246	0.068926221	-0.123946332	-0.11191946	0.031789386	0.213832627	0.235925393	0.325815891	0.315757689	0.591376106	0.324432215	0.985612323	0.986761133	Bacteria.Firmicutes.Clostridia.Clostridiales.Ruminococcaceae.Ruminococcaceae.UCG.005	PNMA1
138827	ENSG00000176915	rs10781645	0.02397299	0.038145292	0.157000463	0.268212356	1.001136529	-0.55496205	-1.119114668	0.510214082	0.433228617	0.262303165	0.78176794	0.456933812	0.119049806	0.057821673	0.946329227	0.986761133	Bacteria.Firmicutes.Clostridia.Clostridiales.Ruminococcaceae.Ruminococcaceae.UCG.005	ANKLE2
138828	ENSG00000176920	rs681343	0.303306481	0.575993265	0.984881542	0.369373124	0.230455171	-0.138226564	0.006932316	-0.320370868	0.222133502	0.245937648	0.364451166	0.354459461	0.410133575	0.316014519	0.999254097	0.986761133	Bacteria.Firmicutes.Clostridia.Clostridiales.Ruminococcaceae.Ruminococcaceae.UCG.005	FUT2
138829	ENSG00000176927	rs55971458	0.242197581	0.017485672	0.647975606	0.57689862	-0.248953951	0.383348624	-0.142243383	-0.144120569	0.210960589	0.157263014	0.310119097	0.25703549	0.374408774	0.034420757	0.978179003	0.986761133	Bacteria.Firmicutes.Clostridia.Clostridiales.Ruminococcaceae.Ruminococcaceae.UCG.005	EFCAB5
138830	ENSG00000176928	rs7726378	0.010074882	0.000112587	0.149792736	0.398297565	0.489539433	-0.876176728	-0.369033268	0.272006542	0.184759776	0.213310376	0.253241817	0.319939143	0.071235687	0.000992945	0.946329227	0.986761133	Bacteria.Firmicutes.Clostridia.Clostridiales.Ruminococcaceae.Ruminococcaceae.UCG.005	GCNT4
138831	ENSG00000176953	rs1137843	0.111636519	0.03286004	0.658882064	0.67144038	0.342578434	-0.488417385	-0.131470224	-0.144714716	0.212458607	0.224085547	0.296463436	0.339647003	0.263874681	0.052816765	0.980492711	0.986761133	Bacteria.Firmicutes.Clostridia.Clostridiales.Ruminococcaceae.Ruminococcaceae.UCG.005	NFATC2IP
138832	ENSG00000176956	rs7387893	0.562858042	0.10989355	0.057207415	0.101526979	-0.113101057	0.336902156	-0.564876836	0.473131487	0.194485672	0.20790019	0.291841584	0.284906774	0.529673789	0.110322559	0.946329227	0.985445649	Bacteria.Firmicutes.Clostridia.Clostridiales.Ruminococcaceae.Ruminococcaceae.UCG.005	LY6H
138833	ENSG00000176974	rs643333	0.191801202	0.041879708	0.979870855	0.809933902	-0.298945942	0.516872127	-0.008044231	0.100458315	0.226684103	0.249083697	0.31761948	0.416015622	0.335669556	0.060905944	0.999254097	0.986761133	Bacteria.Firmicutes.Clostridia.Clostridiales.Ruminococcaceae.Ruminococcaceae.UCG.005	SHMT1
138834	ENSG00000176986	rs11541237	0.635694567	0.98121592	0.364835501	0.983402663	0.088234972	-0.006973937	-0.264523529	0.008176016	0.185394125	0.295081604	0.289894115	0.391531151	0.555969747	0.431761198	0.957068807	0.990829277	Bacteria.Firmicutes.Clostridia.Clostridiales.Ruminococcaceae.Ruminococcaceae.UCG.005	SEC24C
138835	ENSG00000177000	rs3753582	0.479572579	0.414542164	0.388972681	0.572419853	0.12395034	-0.244726251	-0.217119085	0.308403013	0.174325681	0.298044761	0.250367006	0.543611557	0.496742901	0.258184006	0.957321537	0.986761133	Bacteria.Firmicutes.Clostridia.Clostridiales.Ruminococcaceae.Ruminococcaceae.UCG.005	MTHFR
138836	ENSG00000177042	rs12277188	0.001624373	0.001417916	0.008521066	0.128641068	0.795050192	-0.695558695	-0.833381166	0.404622518	0.24187157	0.208781269	0.307306283	0.262951718	0.022383155	0.006235882	0.711188079	0.985445649	Bacteria.Firmicutes.Clostridia.Clostridiales.Ruminococcaceae.Ruminococcaceae.UCG.005	TMEM80
138837	ENSG00000177054	rs3802798	0.142315868	0.177464123	0.322145508	0.900816934	0.494790163	-0.288789837	-0.447256923	0.037378908	0.333201528	0.211853012	0.44835962	0.29876885	0.291356061	0.149937187	0.954845566	0.986761133	Bacteria.Firmicutes.Clostridia.Clostridiales.Ruminococcaceae.Ruminococcaceae.UCG.005	ZDHHC13
138838	ENSG00000177084	rs11147013	0.969826909	0.926248476	0.958418768	0.760611972	-0.005987995	0.030111397	0.012613113	-0.13013182	0.15770693	0.324056649	0.241000955	0.425348377	0.656086031	0.417821712	0.999254097	0.986761133	Bacteria.Firmicutes.Clostridia.Clostridiales.Ruminococcaceae.Ruminococcaceae.UCG.005	POLE
138839	ENSG00000177181	rs12138050	0.558880885	0.469348662	0.832277699	0.4221602	0.127437301	-0.16916281	-0.063108529	-0.276141795	0.21691912	0.23245056	0.296811899	0.341883148	0.529107744	0.279645674	0.994404212	0.986761133	Bacteria.Firmicutes.Clostridia.Clostridiales.Ruminococcaceae.Ruminococcaceae.UCG.005	RIMKLA
138840	ENSG00000177191	rs284662	0.186934141	0.188728173	0.771834813	0.990895035	0.362338142	-0.258583965	-0.12555757	-0.003545264	0.271708537	0.19470595	0.431218178	0.309496543	0.332960559	0.155860935	0.989070213	0.990829277	Bacteria.Firmicutes.Clostridia.Clostridiales.Ruminococcaceae.Ruminococcaceae.UCG.005	B3GNT8
138841	ENSG00000177302	rs8076336	0.426282911	0.357248939	0.95896321	0.992626268	0.217595395	-0.231576223	0.019783868	-0.003411312	0.2718182	0.249783688	0.383033635	0.367724792	0.474950566	0.237037385	0.999254097	0.990829277	Bacteria.Firmicutes.Clostridia.Clostridiales.Ruminococcaceae.Ruminococcaceae.UCG.005	TOP3A
138842	ENSG00000177374	rs4790310	0.799754273	0.705356089	0.294325661	0.282205893	-0.065193156	0.073198616	-0.41288164	0.315038309	0.255970376	0.192758774	0.390584249	0.290563014	0.611292246	0.358241257	0.952067637	0.986761133	Bacteria.Firmicutes.Clostridia.Clostridiales.Ruminococcaceae.Ruminococcaceae.UCG.005	HIC1
138843	ENSG00000177425	rs7297018	0.441223523	0.345507386	0.98078795	0.842751764	-0.352345203	0.262191135	-0.017274889	-0.085343512	0.454754966	0.275949912	0.714650497	0.428522543	0.481334894	0.231821688	0.999254097	0.986761133	Bacteria.Firmicutes.Clostridia.Clostridiales.Ruminococcaceae.Ruminococcaceae.UCG.005	PAWR
138844	ENSG00000177465	rs3742819	0.800033146	0.521765717	0.001563613	0.001805237	0.050602589	0.117758956	-0.850337896	0.875419282	0.198966112	0.182837239	0.257711318	0.26916804	0.611292246	0.296670414	0.538503738	0.622323321	Bacteria.Firmicutes.Clostridia.Clostridiales.Ruminococcaceae.Ruminococcaceae.UCG.005	ACOT4
138845	ENSG00000177483	rs3769059	0.596824313	0.369685058	0.914356003	0.340764611	-0.08266658	0.273830452	-0.02480747	0.393567891	0.155520717	0.303165689	0.229786719	0.410142353	0.542109227	0.240889771	0.999254097	0.986761133	Bacteria.Firmicutes.Clostridia.Clostridiales.Ruminococcaceae.Ruminococcaceae.UCG.005	RBM44
138846	ENSG00000177494	rs73230108	0.641165061	0.332997002	0.466464034	0.338989615	-0.081675645	0.232465355	0.185301979	-0.463714137	0.174436071	0.238364729	0.252976052	0.481457455	0.556059833	0.225909228	0.966756547	0.986761133	Bacteria.Firmicutes.Clostridia.Clostridiales.Ruminococcaceae.Ruminococcaceae.UCG.005	ZBED2
138847	ENSG00000177576	rs6417104	0.380825596	0.140797785	0.526497781	0.546627509	-0.170023511	0.271173596	-0.168834281	-0.153659237	0.192708456	0.181907198	0.265154959	0.253584766	0.449704402	0.130820581	0.970756964	0.986761133	Bacteria.Firmicutes.Clostridia.Clostridiales.Ruminococcaceae.Ruminococcaceae.UCG.005	C18orf32
138848	ENSG00000177628	rs2990246	0.08123876	0.204456019	0.156415072	0.988423087	0.361193059	-0.306099524	-0.459499712	0.005285406	0.203990452	0.238835709	0.320527843	0.362881691	0.227452927	0.163924631	0.946329227	0.990829277	Bacteria.Firmicutes.Clostridia.Clostridiales.Ruminococcaceae.Ruminococcaceae.UCG.005	GBA1
138849	ENSG00000177663	rs35078252	0.586149453	0.887045216	0.503688128	0.926737365	0.139861536	-0.030578853	-0.251300652	0.027956042	0.255637673	0.2144469	0.373747173	0.302874408	0.537119165	0.408754612	0.970756964	0.987229631	Bacteria.Firmicutes.Clostridia.Clostridiales.Ruminococcaceae.Ruminococcaceae.UCG.005	IL17RA
138850	ENSG00000177666	rs4963120	0.693059432	0.949494522	0.099330102	0.3655543	0.102973589	-0.011941745	-0.574745127	0.254383991	0.259745787	0.187813755	0.343820695	0.279202939	0.57465532	0.423451976	0.946329227	0.986761133	Bacteria.Firmicutes.Clostridia.Clostridiales.Ruminococcaceae.Ruminococcaceae.UCG.005	PNPLA2
138851	ENSG00000177683	rs40941	0.138749294	0.028187825	0.702021991	0.619208226	-0.311469911	0.543353169	0.115721821	-0.194084676	0.207842632	0.242129317	0.301156013	0.388691133	0.288290501	0.047925698	0.98554204	0.986761133	Bacteria.Firmicutes.Clostridia.Clostridiales.Ruminococcaceae.Ruminococcaceae.UCG.005	THAP5
138852	ENSG00000177685	rs61876746	0.641228761	0.512356239	0.379284976	0.538696707	-0.114663695	0.15125995	-0.293723812	0.213349109	0.244936061	0.229621122	0.331832079	0.345220496	0.556059833	0.293500585	0.957321537	0.986761133	Bacteria.Firmicutes.Clostridia.Clostridiales.Ruminococcaceae.Ruminococcaceae.UCG.005	CRACR2B
138853	ENSG00000177692	rs28360608	0.060902946	0.000944974	0.687986502	0.263035454	-0.338673117	0.97810435	-0.108502826	-0.440696154	0.177614789	0.282510446	0.26899684	0.390383859	0.200947726	0.004687217	0.984665321	0.986761133	Bacteria.Firmicutes.Clostridia.Clostridiales.Ruminococcaceae.Ruminococcaceae.UCG.005	DNAJC28
138854	ENSG00000177697	rs7126805	0.179487965	0.075179638	0.952107417	0.445047371	-0.404330224	0.350093911	0.023386649	-0.210024774	0.298017093	0.193647404	0.38790717	0.273361773	0.327681858	0.086826167	0.999254097	0.986761133	Bacteria.Firmicutes.Clostridia.Clostridiales.Ruminococcaceae.Ruminococcaceae.UCG.005	CD151
138855	ENSG00000177706	rs111920387	0.339174013	0.415822027	0.878002084	0.24077151	-0.159884028	0.317157011	0.037492453	0.6143368	0.166065579	0.387322621	0.243301418	0.518990141	0.428733798	0.258364619	0.998630497	0.986761133	Bacteria.Firmicutes.Clostridia.Clostridiales.Ruminococcaceae.Ruminococcaceae.UCG.005	FAM20C
138856	ENSG00000177807	rs1321651	0.098840892	0.048518568	0.773650227	0.844315177	0.495668496	-0.435164401	-0.134533939	0.068286516	0.296077764	0.216496613	0.465860275	0.346366376	0.248024379	0.066472187	0.989193266	0.986761133	Bacteria.Firmicutes.Clostridia.Clostridiales.Ruminococcaceae.Ruminococcaceae.UCG.005	KCNJ10
138857	ENSG00000177830	rs10466744	0.243370592	0.020048266	0.765794393	0.062667515	-0.226223521	0.705843783	0.083064369	-0.835914401	0.192181977	0.296172318	0.277703168	0.441450345	0.374408774	0.03822428	0.988377288	0.985445649	Bacteria.Firmicutes.Clostridia.Clostridiales.Ruminococcaceae.Ruminococcaceae.UCG.005	CHID1
138858	ENSG00000177868	rs17381767	0.527968503	0.829491469	0.103628483	0.454556169	0.107015752	-0.060258427	-0.403292647	0.412161505	0.168670001	0.278704146	0.244372072	0.547881664	0.517219476	0.393107461	0.946329227	0.986761133	Bacteria.Firmicutes.Clostridia.Clostridiales.Ruminococcaceae.Ruminococcaceae.UCG.005	SVBP
138859	ENSG00000177885	rs9892166	0.133250696	0.043409679	0.531930534	0.925967194	-0.426651332	0.401385278	-0.324326512	-0.030067873	0.28066464	0.194908829	0.516139895	0.322355194	0.283098861	0.062254012	0.970756964	0.987229631	Bacteria.Firmicutes.Clostridia.Clostridiales.Ruminococcaceae.Ruminococcaceae.UCG.005	GRB2
138860	ENSG00000177888	rs6690022	0.581676413	0.523646045	0.904224701	0.840514981	0.212058494	-0.165633008	-0.063086949	0.071508079	0.383005974	0.25833774	0.522288108	0.353948427	0.534830735	0.297408432	0.999254097	0.986761133	Bacteria.Firmicutes.Clostridia.Clostridiales.Ruminococcaceae.Ruminococcaceae.UCG.005	ZBTB41
138861	ENSG00000177889	rs11106992	0.485883528	0.624356	0.30380418	0.626157882	0.220897297	-0.118771532	-0.457487384	0.16191078	0.315201726	0.241408443	0.441425434	0.330812912	0.499341864	0.332313942	0.952067637	0.986761133	Bacteria.Firmicutes.Clostridia.Clostridiales.Ruminococcaceae.Ruminococcaceae.UCG.005	UBE2N
138862	ENSG00000177943	rs1815524	0.441431588	0.056286272	0.618849016	0.773408751	-0.101764457	0.334049348	-0.101069271	-0.084116752	0.131402594	0.171926493	0.202202591	0.290957762	0.481334894	0.072447016	0.972375671	0.986761133	Bacteria.Firmicutes.Clostridia.Clostridiales.Ruminococcaceae.Ruminococcaceae.UCG.005	MAMDC4
138863	ENSG00000177963	rs113795008	0.39530694	0.186831549	0.921311558	0.354124842	0.179563046	-0.404231516	-0.028617027	-0.440506435	0.209864567	0.303051868	0.288593572	0.472045131	0.457701996	0.154604284	0.999254097	0.986761133	Bacteria.Firmicutes.Clostridia.Clostridiales.Ruminococcaceae.Ruminococcaceae.UCG.005	RIC8A
138864	ENSG00000177984	rs4112632	0.109290007	0.095248423	0.368000742	0.497721019	-0.662854201	0.415774884	-0.60898197	0.265339094	0.408334538	0.245643337	0.671839614	0.38914706	0.262032759	0.101149781	0.957068807	0.986761133	Bacteria.Firmicutes.Clostridia.Clostridiales.Ruminococcaceae.Ruminococcaceae.UCG.005	LCN15
138865	ENSG00000178053	rs6786417	0.188610095	0.001454234	0.333319614	0.770847558	0.180424034	-0.96747275	0.208664977	0.104923499	0.13581711	0.291120164	0.214104211	0.358754106	0.333341479	0.006374233	0.954845566	0.986761133	Bacteria.Firmicutes.Clostridia.Clostridiales.Ruminococcaceae.Ruminococcaceae.UCG.005	MLF1
138866	ENSG00000178075	rs7649859	0.693779832	0.922398869	0.301672132	0.627202813	0.202600149	-0.032843805	-0.730982789	0.219431155	0.51231697	0.335875529	0.702190154	0.449700649	0.574989041	0.416891946	0.952067637	0.986761133	Bacteria.Firmicutes.Clostridia.Clostridiales.Ruminococcaceae.Ruminococcaceae.UCG.005	GRAMD1C
138867	ENSG00000178078	rs10419363	0.526800874	0.177105259	0.719148692	0.118088586	-0.119211733	0.292605372	0.114609891	-0.490597197	0.187360266	0.214471848	0.317356364	0.309818743	0.516681104	0.149710684	0.98554204	0.985445649	Bacteria.Firmicutes.Clostridia.Clostridiales.Ruminococcaceae.Ruminococcaceae.UCG.005	STAP2
138868	ENSG00000178093	rs17684164	0.458845543	0.244389849	0.689581954	0.441031751	-0.137200431	0.284241404	0.107620158	-0.289769579	0.184132445	0.241997443	0.268257579	0.373833949	0.489255842	0.184848527	0.984851531	0.986761133	Bacteria.Firmicutes.Clostridia.Clostridiales.Ruminococcaceae.Ruminococcaceae.UCG.005	TSSK6
138869	ENSG00000178149	rs3087866	0.012922043	0.009835023	0.185499404	0.109073238	-1.39234283	0.829132671	1.023032839	-0.727722266	0.544885786	0.311866181	0.764618055	0.448015272	0.081365319	0.022942174	0.950286403	0.985445649	Bacteria.Firmicutes.Clostridia.Clostridiales.Ruminococcaceae.Ruminococcaceae.UCG.005	DALRD3
138870	ENSG00000178187	rs9784706	0.068627393	0.042825739	0.318356032	0.793775837	0.295321696	-0.347756591	-0.237241262	0.06774226	0.159536803	0.168380597	0.235957131	0.258094208	0.211696549	0.061630948	0.954845566	0.986761133	Bacteria.Firmicutes.Clostridia.Clostridiales.Ruminococcaceae.Ruminococcaceae.UCG.005	ZNF454
138871	ENSG00000178201	rs7247474	0.608103525	0.59888372	0.0664984	0.270049733	0.084885745	0.093641367	-0.498552858	0.319614308	0.164748398	0.177163187	0.267189992	0.28734869	0.545635387	0.323897173	0.946329227	0.986761133	Bacteria.Firmicutes.Clostridia.Clostridiales.Ruminococcaceae.Ruminococcaceae.UCG.005	VN1R1
138872	ENSG00000178202	rs74822968	0.797310221	0.516538826	0.587569418	0.586290912	0.049061412	-0.164015272	0.150063745	-0.247836997	0.190256961	0.251480994	0.27533074	0.453165786	0.610365894	0.295076616	0.972375671	0.986761133	Bacteria.Firmicutes.Clostridia.Clostridiales.Ruminococcaceae.Ruminococcaceae.UCG.005	POGLUT3
138873	ENSG00000178233	rs7758726	0.023965503	0.001063459	0.864578431	0.818951429	-0.449631786	0.964892743	-0.048939633	-0.092609252	0.194561472	0.281765893	0.285837022	0.402984684	0.119049806	0.005108972	0.998630497	0.986761133	Bacteria.Firmicutes.Clostridia.Clostridiales.Ruminococcaceae.Ruminococcaceae.UCG.005	TMEM151B
138874	ENSG00000178252	rs13316620	0.040165143	0.022442881	0.145385799	0.079056384	0.660973379	-0.471848031	0.683909383	-0.525083886	0.315750265	0.201840376	0.464158013	0.294365659	0.161890169	0.041034645	0.946329227	0.985445649	Bacteria.Firmicutes.Clostridia.Clostridiales.Ruminococcaceae.Ruminococcaceae.UCG.005	WDR6
138875	ENSG00000178295	rs300170	0.562226021	0.584154132	0.266318467	0.140937511	0.158692115	-0.11204823	0.4460873	-0.474314987	0.272440694	0.203712213	0.397910287	0.318291175	0.529673789	0.319217597	0.951391114	0.985445649	Bacteria.Firmicutes.Clostridia.Clostridiales.Ruminococcaceae.Ruminococcaceae.UCG.005	GEN1
138876	ENSG00000178338	rs7722977	0.573277785	0.535136398	0.873556799	0.564534285	0.105855895	-0.098714546	0.041017857	-0.145566386	0.18700721	0.158335495	0.256744142	0.251393296	0.532002881	0.301317063	0.998630497	0.986761133	Bacteria.Firmicutes.Clostridia.Clostridiales.Ruminococcaceae.Ruminococcaceae.UCG.005	ZNF354B
138877	ENSG00000178381	rs2949204	9.23E-05	0.000199058	0.763138899	0.453803405	1.013128396	-0.665546881	-0.125393187	-0.21721428	0.243250676	0.168909608	0.414372487	0.288257235	0.002968409	0.001522217	0.988377288	0.986761133	Bacteria.Firmicutes.Clostridia.Clostridiales.Ruminococcaceae.Ruminococcaceae.UCG.005	ZFAND2A
138878	ENSG00000178401	rs75536688	0.623908931	0.055605928	0.814873259	0.350201525	-0.089506633	0.564635464	-0.062967874	-0.442797965	0.181691382	0.289776107	0.267855402	0.470625135	0.55124207	0.071870228	0.994404212	0.986761133	Bacteria.Firmicutes.Clostridia.Clostridiales.Ruminococcaceae.Ruminococcaceae.UCG.005	DNAJC22
138879	ENSG00000178425	rs1055814	0.391959863	0.185349388	0.941097486	0.418765893	-0.205993978	0.354235815	0.024263889	-0.290010122	0.239048851	0.26466546	0.327127881	0.356426915	0.4563549	0.153918393	0.999254097	0.986761133	Bacteria.Firmicutes.Clostridia.Clostridiales.Ruminococcaceae.Ruminococcaceae.UCG.005	NT5DC1
138880	ENSG00000178460	rs71515040	0.226260765	0.274409428	0.266933608	0.844277388	-0.19441693	0.360581676	0.256124749	-0.103340701	0.159168943	0.327168962	0.22876035	0.524041126	0.36397366	0.19840488	0.951391114	0.986761133	Bacteria.Firmicutes.Clostridia.Clostridiales.Ruminococcaceae.Ruminococcaceae.UCG.005	MCMDC2
138881	ENSG00000178462	rs7918430	0.657839717	0.379862456	0.506157797	0.170882832	-0.134299465	0.171510351	0.287802436	-0.3918485	0.30185685	0.193998743	0.43053184	0.283034856	0.562106756	0.244663406	0.970756964	0.986761133	Bacteria.Firmicutes.Clostridia.Clostridiales.Ruminococcaceae.Ruminococcaceae.UCG.005	TUBAL3
138882	ENSG00000178531	rs56181980	0.09200816	0.01551277	0.295104316	0.226536528	0.322603987	-0.746224048	-0.284458772	0.557829301	0.188683746	0.300336485	0.269534718	0.456968615	0.240500192	0.031690661	0.952067637	0.986761133	Bacteria.Firmicutes.Clostridia.Clostridiales.Ruminococcaceae.Ruminococcaceae.UCG.005	CTXN1
138883	ENSG00000178538	rs10086200	0.003623911	0.000191623	0.253117485	0.292551446	-0.839945325	0.931530392	0.393470885	-0.347933378	0.27840478	0.235738519	0.341293454	0.327925779	0.038070165	0.001483703	0.951391114	0.986761133	Bacteria.Firmicutes.Clostridia.Clostridiales.Ruminococcaceae.Ruminococcaceae.UCG.005	CA8
138884	ENSG00000178562	rs17533727	0.753920737	0.66046908	0.752859023	0.334022831	0.059187913	-0.114364867	0.082403372	-0.381920491	0.188028688	0.259179661	0.260616632	0.392450514	0.593639885	0.344290989	0.988377288	0.986761133	Bacteria.Firmicutes.Clostridia.Clostridiales.Ruminococcaceae.Ruminococcaceae.UCG.005	CD28
138885	ENSG00000178585	rs1372106	0.030812925	0.001058632	0.920939651	0.198649702	-0.35842858	1.037301341	-0.023845846	-0.509985665	0.162421274	0.302781605	0.239342723	0.39276335	0.139485794	0.005105023	0.999254097	0.986761133	Bacteria.Firmicutes.Clostridia.Clostridiales.Ruminococcaceae.Ruminococcaceae.UCG.005	CTNNBIP1
138886	ENSG00000178623	rs4234123	0.034686745	0.060557879	0.26515682	0.458022243	0.615650015	-0.369613138	-0.610127437	0.262656583	0.285476165	0.193574768	0.542900795	0.351855367	0.149724969	0.076064941	0.951391114	0.986761133	Bacteria.Firmicutes.Clostridia.Clostridiales.Ruminococcaceae.Ruminococcaceae.UCG.005	GPR35
138887	ENSG00000178665	rs4443615	0.600979074	0.179252433	0.594823923	0.895228721	0.09431723	-0.474922129	0.146519417	-0.065746587	0.179472185	0.349855695	0.27414829	0.497328656	0.543737314	0.150753038	0.972375671	0.986761133	Bacteria.Firmicutes.Clostridia.Clostridiales.Ruminococcaceae.Ruminococcaceae.UCG.005	ZNF713
138888	ENSG00000178718	rs2415249	0.940788562	0.858989361	0.636738993	0.839801513	-0.020898443	0.037972382	-0.188872467	0.075280171	0.280281889	0.212901613	0.398079952	0.370936736	0.651101828	0.401890065	0.976040251	0.986761133	Bacteria.Firmicutes.Clostridia.Clostridiales.Ruminococcaceae.Ruminococcaceae.UCG.005	RPP25
138889	ENSG00000178826	rs10500136	0.467339629	0.741013463	0.812643891	0.167904343	0.116342447	0.169722618	0.060207539	-0.80536283	0.15914557	0.511360547	0.253007892	0.577612537	0.493279416	0.368432658	0.994404212	0.986761133	Bacteria.Firmicutes.Clostridia.Clostridiales.Ruminococcaceae.Ruminococcaceae.UCG.005	TMEM139
138890	ENSG00000178852	rs7221196	0.181494611	0.064560744	0.033796269	0.027078637	-0.305554142	0.306384379	-0.681022901	0.534771415	0.226266434	0.16299427	0.314173805	0.236547101	0.329353673	0.079133729	0.941754721	0.903995217	Bacteria.Firmicutes.Clostridia.Clostridiales.Ruminococcaceae.Ruminococcaceae.UCG.005	EFCAB13
138891	ENSG00000178860	rs3919904	0.68434877	0.745748458	0.340068519	0.427730666	-0.073683563	0.102866422	0.25581976	-0.335469439	0.180448342	0.315917751	0.266206488	0.420386136	0.570820789	0.37011836	0.954845566	0.986761133	Bacteria.Firmicutes.Clostridia.Clostridiales.Ruminococcaceae.Ruminococcaceae.UCG.005	MSC
138892	ENSG00000178904	rs1476737	0.685005945	0.471066328	0.740348281	0.508491384	-0.147937983	0.191214344	0.170463399	-0.240625477	0.36309456	0.263774748	0.51222655	0.361948813	0.571096162	0.280163013	0.986741775	0.986761133	Bacteria.Firmicutes.Clostridia.Clostridiales.Ruminococcaceae.Ruminococcaceae.UCG.005	DPY19L3
138893	ENSG00000178913	rs799841	0.083613579	0.064462453	0.060346859	0.234280216	0.348915333	-0.385162182	-0.604905423	0.366064492	0.198623944	0.204826125	0.316535696	0.304955596	0.23005559	0.079101763	0.946329227	0.986761133	Bacteria.Firmicutes.Clostridia.Clostridiales.Ruminococcaceae.Ruminococcaceae.UCG.005	TAF7
138894	ENSG00000178935	rs12979519	0.86096199	0.97548521	0.959016324	0.102631032	0.031497391	-0.00802838	0.012906892	-0.753538139	0.179130425	0.260270473	0.250213281	0.455253821	0.632081292	0.430157692	0.999254097	0.985445649	Bacteria.Firmicutes.Clostridia.Clostridiales.Ruminococcaceae.Ruminococcaceae.UCG.005	ZNF552
138895	ENSG00000178952	rs4788099	0.438694805	0.150610622	0.157646673	0.294908132	-0.146577546	0.266668098	-0.424079026	0.316350654	0.188132612	0.183368988	0.296712922	0.299630621	0.480882605	0.137004996	0.946329227	0.986761133	Bacteria.Firmicutes.Clostridia.Clostridiales.Ruminococcaceae.Ruminococcaceae.UCG.005	TUFM
138896	ENSG00000178966	rs1982151	0.444949517	0.305741579	0.371810871	0.2034369	-0.270595359	0.236174117	0.478539448	-0.434643607	0.352122543	0.228804401	0.532178735	0.33836019	0.481992721	0.212937138	0.957068807	0.986761133	Bacteria.Firmicutes.Clostridia.Clostridiales.Ruminococcaceae.Ruminococcaceae.UCG.005	RMI1
138897	ENSG00000178980	rs1966493	0.84193189	0.656484252	0.061626775	0.084905694	-0.053494461	0.084426996	-0.697397498	0.493884744	0.267191594	0.188960471	0.366795988	0.282349338	0.625717331	0.343076078	0.946329227	0.985445649	Bacteria.Firmicutes.Clostridia.Clostridiales.Ruminococcaceae.Ruminococcaceae.UCG.005	SELENOW
138898	ENSG00000178996	rs34445624	0.501080155	0.295446272	0.709681358	0.648911309	0.119552082	-0.260596247	-0.095356243	0.183305132	0.176718534	0.247100513	0.255035249	0.400785934	0.504071037	0.208819645	0.98554204	0.986761133	Bacteria.Firmicutes.Clostridia.Clostridiales.Ruminococcaceae.Ruminococcaceae.UCG.005	SNX18
138899	ENSG00000179023	rs2992756	3.12E-05	8.90E-06	0.038431086	0.038663709	-1.050606655	0.986343834	0.819255514	-0.68081219	0.234899872	0.20478096	0.387813519	0.322677285	0.001303768	0.000136331	0.941754721	0.965586358	Bacteria.Firmicutes.Clostridia.Clostridiales.Ruminococcaceae.Ruminococcaceae.UCG.005	KLHDC7A
138900	ENSG00000179044	rs8057598	0.310110949	0.108271826	0.224723167	0.050876105	-0.165631986	1.149168667	0.315107492	-1.546350957	0.161931036	0.705841022	0.257115013	0.777544511	0.413461546	0.109414256	0.950286403	0.985445649	Bacteria.Firmicutes.Clostridia.Clostridiales.Ruminococcaceae.Ruminococcaceae.UCG.005	EXOC3L1
138901	ENSG00000179051	rs11203388	0.248749106	0.068276357	0.854815516	0.7911064	-0.241457405	0.541174352	0.057045763	-0.109043573	0.207497198	0.291969305	0.310545193	0.410014602	0.378539445	0.081833385	0.997131285	0.986761133	Bacteria.Firmicutes.Clostridia.Clostridiales.Ruminococcaceae.Ruminococcaceae.UCG.005	RCC2
138902	ENSG00000179057	rs2289965	0.20205236	0.050331209	0.432957498	0.447104479	-0.252975734	0.341359866	-0.224293324	0.20280566	0.196325483	0.171227772	0.284288055	0.26516761	0.344709627	0.067816372	0.965046412	0.986761133	Bacteria.Firmicutes.Clostridia.Clostridiales.Ruminococcaceae.Ruminococcaceae.UCG.005	IGSF22
138903	ENSG00000179104	rs2292823	0.211230561	0.202384675	0.20146189	0.291946382	-0.408968105	0.303048541	0.600658478	-0.390646573	0.323948725	0.235360638	0.465532118	0.367717554	0.351068779	0.162738598	0.950286403	0.986761133	Bacteria.Firmicutes.Clostridia.Clostridiales.Ruminococcaceae.Ruminococcaceae.UCG.005	TMTC2
138904	ENSG00000179115	rs2974750	0.913694586	0.843100045	0.725207006	0.76939402	0.041124924	-0.050823758	-0.18336762	0.102752249	0.378001171	0.255767817	0.519442437	0.349050304	0.644153666	0.397160097	0.98554204	0.986761133	Bacteria.Firmicutes.Clostridia.Clostridiales.Ruminococcaceae.Ruminococcaceae.UCG.005	FARSA
138905	ENSG00000179163	rs9424338	0.066012254	0.022962372	0.674113947	0.227116241	-1.009789093	0.7088825	0.280105993	-0.470905054	0.540183401	0.304446105	0.663146879	0.386248149	0.208502314	0.041661171	0.984112236	0.986761133	Bacteria.Firmicutes.Clostridia.Clostridiales.Ruminococcaceae.Ruminococcaceae.UCG.005	FUCA1
138906	ENSG00000179262	rs3817621	0.86728587	0.888937085	0.950399433	0.794658704	-0.036285455	0.040789177	-0.019254021	-0.106469158	0.216295131	0.290957056	0.308349647	0.40742669	0.63313819	0.409397617	0.999254097	0.986761133	Bacteria.Firmicutes.Clostridia.Clostridiales.Ruminococcaceae.Ruminococcaceae.UCG.005	RAD23A
138907	ENSG00000179344	rs867012061	0.132218008	0.041896716	0.420759938	0.049937994	0.263681234	-0.495396363	0.20494192	-0.728101521	0.17298809	0.238754852	0.252964831	0.364575555	0.281722131	0.060905944	0.961059074	0.985445649	Bacteria.Firmicutes.Clostridia.Clostridiales.Ruminococcaceae.Ruminococcaceae.UCG.005	HLA-DQB1
138908	ENSG00000179399	rs9560785	0.013223559	0.003630172	0.606445475	0.716586555	0.885750438	-0.716363562	-0.242764405	0.128683405	0.347838471	0.237489846	0.468989955	0.352958275	0.081682525	0.011795787	0.972375671	0.986761133	Bacteria.Firmicutes.Clostridia.Clostridiales.Ruminococcaceae.Ruminococcaceae.UCG.005	GPC5
138909	ENSG00000179546	rs2806570	0.380868303	0.320601467	0.982359771	0.721370008	0.171231426	-0.218279766	0.006387702	-0.113877886	0.19409504	0.21811561	0.287805617	0.317956633	0.449704402	0.221072501	0.999254097	0.986761133	Bacteria.Firmicutes.Clostridia.Clostridiales.Ruminococcaceae.Ruminococcaceae.UCG.005	HTR1D
138910	ENSG00000179603	rs1592377	0.407305361	0.459690429	0.370839478	0.306773631	0.158982126	-0.169930023	0.245689699	-0.376042713	0.19063258	0.228489126	0.27267126	0.365092853	0.46417331	0.275583669	0.957068807	0.986761133	Bacteria.Firmicutes.Clostridia.Clostridiales.Ruminococcaceae.Ruminococcaceae.UCG.005	GRM8
138911	ENSG00000179630	rs12428432	0.317613466	0.027335049	0.715565883	0.044413472	-0.279357322	0.482427886	0.140090756	-0.635914881	0.277415979	0.213763369	0.382804222	0.310311791	0.415947139	0.047236669	0.98554204	0.98382891	Bacteria.Firmicutes.Clostridia.Clostridiales.Ruminococcaceae.Ruminococcaceae.UCG.005	LACC1
138912	ENSG00000179632	rs6685	0.654728359	0.32473615	0.524437851	0.37202089	0.072034082	-0.283104105	-0.148650622	-0.46025564	0.160345577	0.285337045	0.232294505	0.512071713	0.560622922	0.222246477	0.970756964	0.986761133	Bacteria.Firmicutes.Clostridia.Clostridiales.Ruminococcaceae.Ruminococcaceae.UCG.005	MAF1
138913	ENSG00000179639	rs2427837	0.2343469	0.935382831	0.015373374	0.23688956	0.194728938	-0.020399882	-0.572917836	0.393049002	0.16224528	0.250661916	0.230258804	0.329284548	0.370129724	0.419518232	0.880329216	0.986761133	Bacteria.Firmicutes.Clostridia.Clostridiales.Ruminococcaceae.Ruminococcaceae.UCG.005	FCER1A
138914	ENSG00000179698	rs73381329	0.161840483	0.007639743	0.494760981	0.951154398	0.180410268	-0.579740743	-0.129976301	-0.020760597	0.127520311	0.210660701	0.189313438	0.337622731	0.312658504	0.019625573	0.968421998	0.989500958	Bacteria.Firmicutes.Clostridia.Clostridiales.Ruminococcaceae.Ruminococcaceae.UCG.005	WDR97
138915	ENSG00000179855	rs8113232	0.93234876	0.138259528	0.238438787	0.653121578	-0.01276727	-0.523789139	0.261241508	0.241788215	0.149824916	0.34908149	0.219591819	0.535542231	0.649347469	0.129304344	0.951391114	0.986761133	Bacteria.Firmicutes.Clostridia.Clostridiales.Ruminococcaceae.Ruminococcaceae.UCG.005	GIPC3
138916	ENSG00000179886	rs896949	0.028227789	0.028693087	0.559811307	0.685822466	0.886180209	-0.55295917	-0.391002078	0.16176035	0.395003933	0.247225862	0.667131804	0.398111366	0.132321341	0.048380005	0.972375671	0.986761133	Bacteria.Firmicutes.Clostridia.Clostridiales.Ruminococcaceae.Ruminococcaceae.UCG.005	TIGD5
138917	ENSG00000179909	rs12608564	0.866518617	0.370700893	0.627879191	0.074098999	0.028701406	-0.231531917	-0.126445105	0.648206728	0.170094277	0.256883799	0.259646426	0.357178107	0.63313819	0.241274145	0.975123234	0.985445649	Bacteria.Firmicutes.Clostridia.Clostridiales.Ruminococcaceae.Ruminococcaceae.UCG.005	ZNF154
138918	ENSG00000179913	rs62123687	0.175759451	0.032934316	0.206456805	0.216616453	0.222762157	-0.637380423	-0.30331087	0.552510482	0.162764344	0.292558274	0.237719802	0.442888213	0.324869595	0.052836512	0.950286403	0.986761133	Bacteria.Firmicutes.Clostridia.Clostridiales.Ruminococcaceae.Ruminococcaceae.UCG.005	B3GNT3
138919	ENSG00000179921	rs4674277	0.443276842	0.163327656	0.337861409	0.789486017	-0.194817666	0.3428102	-0.354602637	0.095964575	0.252580745	0.243182126	0.367306061	0.357991152	0.481457471	0.143186221	0.954845566	0.986761133	Bacteria.Firmicutes.Clostridia.Clostridiales.Ruminococcaceae.Ruminococcaceae.UCG.005	GPBAR1
138920	ENSG00000179933	rs11621660	0.764930222	0.281340727	0.50045161	0.451545253	-0.080665836	0.230606237	-0.243309419	-0.244139483	0.2686623	0.212305017	0.359123864	0.322367036	0.597776077	0.202013922	0.970756964	0.986761133	Bacteria.Firmicutes.Clostridia.Clostridiales.Ruminococcaceae.Ruminococcaceae.UCG.005	C14orf119
138921	ENSG00000179941	rs77987676	0.700193882	0.919509314	0.553567578	0.43791746	0.066454737	-0.026372096	-0.153415098	0.294929856	0.171833741	0.259979175	0.257638145	0.377898202	0.578393448	0.416194141	0.970756964	0.986761133	Bacteria.Firmicutes.Clostridia.Clostridiales.Ruminococcaceae.Ruminococcaceae.UCG.005	BBS10
138922	ENSG00000179954	rs8103017	0.242669785	0.090093941	0.654040795	0.839737177	-0.268820098	0.392701817	0.145305036	-0.072474606	0.228025806	0.228297073	0.322755855	0.356967179	0.374408774	0.097688846	0.979896184	0.986761133	Bacteria.Firmicutes.Clostridia.Clostridiales.Ruminococcaceae.Ruminococcaceae.UCG.005	SSC5D
138923	ENSG00000180011	rs7237736	0.124884729	0.105691698	0.065196453	0.109976626	0.375717472	-0.339268547	-0.694712465	0.540318152	0.241720828	0.206827775	0.370482721	0.333506376	0.27469378	0.107931187	0.946329227	0.985445649	Bacteria.Firmicutes.Clostridia.Clostridiales.Ruminococcaceae.Ruminococcaceae.UCG.005	PTGR3
138924	ENSG00000180044	rs55667203	0.707529113	0.244045036	0.83722674	0.58590573	0.059537688	-0.433547831	0.049675666	-0.28559091	0.158007662	0.368841392	0.240845986	0.521660284	0.580437812	0.184710402	0.994404212	0.986761133	Bacteria.Firmicutes.Clostridia.Clostridiales.Ruminococcaceae.Ruminococcaceae.UCG.005	C3orf80
138925	ENSG00000180061	rs7253685	0.242412656	0.57827486	0.891732851	0.077497978	0.251062431	-0.134531447	0.042693917	-0.594041413	0.212845487	0.240804932	0.312459954	0.331246234	0.374408774	0.316844683	0.999254097	0.985445649	Bacteria.Firmicutes.Clostridia.Clostridiales.Ruminococcaceae.Ruminococcaceae.UCG.005	TMEM150B
138926	ENSG00000180104	rs879496264	0.825530104	0.903346919	0.868901081	0.65680381	0.062439203	0.026857561	-0.080380086	-0.156371258	0.2821276	0.220320646	0.485099682	0.350331436	0.620045152	0.412641305	0.998630497	0.986761133	Bacteria.Firmicutes.Clostridia.Clostridiales.Ruminococcaceae.Ruminococcaceae.UCG.005	EXOC3
138927	ENSG00000180113	rs34964632	0.08580581	0.008649312	0.073682429	0.007562317	0.200333224	-0.399584814	0.313977591	-0.615219303	0.114866533	0.147645901	0.17275394	0.223250415	0.23314746	0.02137451	0.946329227	0.778873542	Bacteria.Firmicutes.Clostridia.Clostridiales.Ruminococcaceae.Ruminococcaceae.UCG.005	TDRD6
138928	ENSG00000180155	rs60096034	0.000754216	0.000126604	0.125699091	0.377002557	-0.65991631	0.792701426	0.450222701	-0.258615128	0.186755548	0.194605938	0.290290775	0.290765053	0.013227156	0.001086756	0.946329227	0.986761133	Bacteria.Firmicutes.Clostridia.Clostridiales.Ruminococcaceae.Ruminococcaceae.UCG.005	LYNX1
138929	ENSG00000180185	rs62038423	0.485748798	0.048246811	0.268474276	0.727214193	-0.131084916	0.546783804	-0.286227267	0.135529417	0.186989087	0.271688845	0.256478961	0.386873266	0.499341864	0.066405481	0.951391114	0.986761133	Bacteria.Firmicutes.Clostridia.Clostridiales.Ruminococcaceae.Ruminococcaceae.UCG.005	FAHD1
138930	ENSG00000180190	rs35565482	0.043432942	0.001609261	0.601885442	0.204816932	-0.342783537	0.991738962	0.13306654	-0.499250295	0.16647144	0.3014273	0.253839826	0.389857076	0.169929211	0.006785826	0.972375671	0.986761133	Bacteria.Firmicutes.Clostridia.Clostridiales.Ruminococcaceae.Ruminococcaceae.UCG.005	TDRP
138931	ENSG00000180251	rs1829849	0.261135752	0.206146921	0.47014503	0.341626062	0.335433449	-0.276438541	0.34822694	-0.315329188	0.295946436	0.216508892	0.479368907	0.329199677	0.386654215	0.164959552	0.96737479	0.986761133	Bacteria.Firmicutes.Clostridia.Clostridiales.Ruminococcaceae.Ruminococcaceae.UCG.005	SLC9A4
138932	ENSG00000180354	rs702829	0.395214684	0.204385447	0.904815002	0.82243485	0.246931201	-0.287661172	-0.048607513	0.072707727	0.28854455	0.224413664	0.404922803	0.322701836	0.457701996	0.163924631	0.999254097	0.986761133	Bacteria.Firmicutes.Clostridia.Clostridiales.Ruminococcaceae.Ruminococcaceae.UCG.005	MTURN
138933	ENSG00000180376	rs3172355	0.636924045	0.379998227	0.065455942	0.299500382	0.072335508	0.250584661	-0.416561316	0.449903647	0.152542931	0.283522509	0.222367624	0.43022909	0.556000672	0.244663406	0.946329227	0.986761133	Bacteria.Firmicutes.Clostridia.Clostridiales.Ruminococcaceae.Ruminococcaceae.UCG.005	CCDC66
138934	ENSG00000180398	rs4474932	0.296171887	0.176735825	0.381106299	0.799072588	0.200060274	-0.442118698	-0.244687344	0.108985299	0.189987184	0.323780829	0.277498589	0.42642903	0.406325859	0.149633208	0.957321537	0.986761133	Bacteria.Firmicutes.Clostridia.Clostridiales.Ruminococcaceae.Ruminococcaceae.UCG.005	MCFD2
138935	ENSG00000180481	rs11180483	0.000485452	3.80E-05	0.73108461	0.818405103	0.702837287	-0.857188507	-0.089143433	0.062394047	0.191466808	0.194036948	0.258279891	0.270673093	0.010317429	0.000424099	0.98554204	0.986761133	Bacteria.Firmicutes.Clostridia.Clostridiales.Ruminococcaceae.Ruminococcaceae.UCG.005	GLIPR1L2
138936	ENSG00000180530	rs62221393	0.427441521	0.490873291	0.374514915	0.618600654	0.148841948	-0.177665877	-0.256313751	0.187297663	0.186400773	0.256450617	0.286670904	0.374448339	0.475385842	0.286772254	0.957321537	0.986761133	Bacteria.Firmicutes.Clostridia.Clostridiales.Ruminococcaceae.Ruminococcaceae.UCG.005	NRIP1
138937	ENSG00000180543	rs28669903	0.829975106	0.91388125	0.265239586	0.366058631	-0.058246032	0.020089188	0.423231681	-0.246924256	0.270175037	0.185052309	0.37666392	0.271302449	0.621207548	0.414585174	0.951391114	0.986761133	Bacteria.Firmicutes.Clostridia.Clostridiales.Ruminococcaceae.Ruminococcaceae.UCG.005	TSPYL5
138938	ENSG00000180616	rs12450404	0.89129844	0.081505755	0.268447124	0.756054733	-0.020111638	0.69881694	-0.246797976	-0.164310696	0.146597196	0.39502402	0.221134992	0.526705272	0.639137977	0.09157639	0.951391114	0.986761133	Bacteria.Firmicutes.Clostridia.Clostridiales.Ruminococcaceae.Ruminococcaceae.UCG.005	SSTR2
138939	ENSG00000180626	rs8081019	0.915338695	0.685419191	0.816231707	0.995245584	0.014391682	0.101985356	-0.046923455	-0.002470037	0.134860751	0.250657689	0.201108274	0.412951228	0.644250635	0.351838301	0.994404212	0.991005416	Bacteria.Firmicutes.Clostridia.Clostridiales.Ruminococcaceae.Ruminococcaceae.UCG.005	ZNF594
138940	ENSG00000180767	rs1994643	0.053640724	0.029455893	0.955278837	0.724692479	0.40166667	-0.430899124	-0.016068941	-0.093614635	0.204423748	0.193602533	0.285454207	0.264673792	0.189841756	0.04907754	0.999254097	0.986761133	Bacteria.Firmicutes.Clostridia.Clostridiales.Ruminococcaceae.Ruminococcaceae.UCG.005	CHST13
138941	ENSG00000180773	rs7936931	0.706684456	0.148366741	0.824091383	0.63241482	0.083569839	-0.384606835	0.071301493	0.191297447	0.221116552	0.262990041	0.319492048	0.398067765	0.580151275	0.135541403	0.994404212	0.986761133	Bacteria.Firmicutes.Clostridia.Clostridiales.Ruminococcaceae.Ruminococcaceae.UCG.005	SLC36A4
138942	ENSG00000180776	rs9509740	0.945783583	0.377708165	0.675876924	0.318571628	0.013183676	0.211468578	-0.113041604	-0.468581042	0.193133903	0.238111467	0.269170742	0.466253975	0.652905978	0.244188114	0.984112236	0.986761133	Bacteria.Firmicutes.Clostridia.Clostridiales.Ruminococcaceae.Ruminococcaceae.UCG.005	ZDHHC20
138943	ENSG00000180777	rs1713878	0.134353569	0.156809112	0.585831381	0.237870004	-0.377781381	0.270243917	-0.19781241	0.343526808	0.249234606	0.188692975	0.361252258	0.288404967	0.283860726	0.140397791	0.972375671	0.986761133	Bacteria.Firmicutes.Clostridia.Clostridiales.Ruminococcaceae.Ruminococcaceae.UCG.005	ANKRD30B
138944	ENSG00000180801	rs2888767	0.002224214	0.003409912	0.567095162	0.6189546	-1.517379323	0.841476858	0.504043559	-0.242188802	0.476723235	0.276985417	0.876254799	0.484677258	0.02803047	0.011338095	0.972375671	0.986761133	Bacteria.Firmicutes.Clostridia.Clostridiales.Ruminococcaceae.Ruminococcaceae.UCG.005	ARSJ
138945	ENSG00000180817	rs10823496	0.393992474	0.294097104	0.235697811	0.305006409	0.139119384	-0.399534443	-0.283009407	0.528436836	0.16214203	0.377777473	0.236488084	0.511163337	0.457595202	0.208078439	0.951391114	0.986761133	Bacteria.Firmicutes.Clostridia.Clostridiales.Ruminococcaceae.Ruminococcaceae.UCG.005	PPA1
138946	ENSG00000180855	rs3745655	0.139613339	0.047136242	0.835179754	0.745275757	-0.672218398	0.536970123	-0.130425839	-0.126145816	0.4495666	0.265443801	0.624384423	0.386666867	0.289428682	0.065233165	0.994404212	0.986761133	Bacteria.Firmicutes.Clostridia.Clostridiales.Ruminococcaceae.Ruminococcaceae.UCG.005	ZNF443
138947	ENSG00000180901	rs12952376	0.252155281	0.336697748	0.290748317	0.807085199	0.201123962	-0.244732559	-0.284428984	-0.086751949	0.174096311	0.252885839	0.267064793	0.35384345	0.381408495	0.227724244	0.951391114	0.986761133	Bacteria.Firmicutes.Clostridia.Clostridiales.Ruminococcaceae.Ruminococcaceae.UCG.005	KCTD2
138948	ENSG00000180902	rs7370843	0.066388729	0.042119328	0.940001225	0.889713897	0.524038152	-0.422421549	-0.030817046	-0.039766131	0.280732096	0.203812811	0.407872481	0.285670752	0.208966461	0.061062408	0.999254097	0.986761133	Bacteria.Firmicutes.Clostridia.Clostridiales.Ruminococcaceae.Ruminococcaceae.UCG.005	D2HGDH
138949	ENSG00000180917	rs9927032	0.219987025	0.261476266	0.598837145	0.378788444	0.238267638	-0.280167975	-0.1465482	-0.338759205	0.192413281	0.247365037	0.277223961	0.382309651	0.357782844	0.193377534	0.972375671	0.986761133	Bacteria.Firmicutes.Clostridia.Clostridiales.Ruminococcaceae.Ruminococcaceae.UCG.005	CMTR2
138950	ENSG00000181007	rs62113869	0.124169225	0.026363759	0.410061211	0.275655218	0.248639614	-0.554451669	-0.20183367	0.355709627	0.159655243	0.244057117	0.243450049	0.323594743	0.273880004	0.046058941	0.959480388	0.986761133	Bacteria.Firmicutes.Clostridia.Clostridiales.Ruminococcaceae.Ruminococcaceae.UCG.005	ZFP82
138951	ENSG00000181019	rs2361839	0.207166395	0.017024613	0.574945421	0.793496343	-0.196148667	0.586032772	-0.136520308	0.093754124	0.153974845	0.239376083	0.24223481	0.356703067	0.348924472	0.033991929	0.972375671	0.986761133	Bacteria.Firmicutes.Clostridia.Clostridiales.Ruminococcaceae.Ruminococcaceae.UCG.005	NQO1
138952	ENSG00000181027	rs12709897	0.029612837	0.009535113	0.259910529	0.308319224	0.712773067	-0.53856185	-0.524418463	0.332372392	0.320568709	0.201695123	0.461485109	0.323735067	0.135520901	0.022695138	0.951391114	0.986761133	Bacteria.Firmicutes.Clostridia.Clostridiales.Ruminococcaceae.Ruminococcaceae.UCG.005	FKRP
138953	ENSG00000181135	rs3204170	0.947702219	0.709427268	0.476240274	0.411227558	-0.012487393	0.123879514	-0.194159585	0.424789103	0.189655366	0.331018411	0.271001765	0.513662223	0.652946102	0.359551687	0.96737479	0.986761133	Bacteria.Firmicutes.Clostridia.Clostridiales.Ruminococcaceae.Ruminococcaceae.UCG.005	ZNF707
138954	ENSG00000181240	rs191548	5.13E-09	1.29E-09	0.214491178	0.645559502	-0.960505733	0.927092478	0.285514247	-0.094256763	0.142978487	0.131388163	0.227796312	0.203993501	1.29E-06	9.65E-08	0.950286403	0.986761133	Bacteria.Firmicutes.Clostridia.Clostridiales.Ruminococcaceae.Ruminococcaceae.UCG.005	SLC25A41
138955	ENSG00000181333	rs7116300	0.259198258	0.190417448	0.385630505	0.44990315	0.30431939	-0.268850396	0.323505554	-0.217584025	0.267395302	0.203220395	0.370412542	0.28625811	0.386193568	0.156923474	0.957321537	0.986761133	Bacteria.Firmicutes.Clostridia.Clostridiales.Ruminococcaceae.Ruminococcaceae.UCG.005	HEPHL1
138956	ENSG00000181378	rs2219220	0.743484024	0.884040439	0.270012164	0.29694523	-0.120565056	0.032449496	0.709860168	-0.403284301	0.366883904	0.221627533	0.638148034	0.383597596	0.590614192	0.407973625	0.951391114	0.986761133	Bacteria.Firmicutes.Clostridia.Clostridiales.Ruminococcaceae.Ruminococcaceae.UCG.005	CFAP65
138957	ENSG00000181381	rs74346802	0.131427359	0.049468638	0.238437049	0.948783419	0.267390755	-0.651175948	-0.297343129	-0.033849509	0.175056805	0.325367711	0.24993683	0.524966345	0.281232164	0.067092657	0.951391114	0.989461215	Bacteria.Firmicutes.Clostridia.Clostridiales.Ruminococcaceae.Ruminococcaceae.UCG.005	DDX60L
138958	ENSG00000181396	rs4789769	0.704186158	0.55738717	0.96627103	0.423120211	0.076826878	-0.136006792	-0.012095379	-0.295502971	0.201472931	0.230626656	0.284956841	0.366615294	0.579373571	0.308889146	0.999254097	0.986761133	Bacteria.Firmicutes.Clostridia.Clostridiales.Ruminococcaceae.Ruminococcaceae.UCG.005	OGFOD3
138959	ENSG00000181404	rs10453176	0.007158607	0.002105116	0.775291416	0.365685756	0.640652833	-0.588480911	-0.093681657	-0.268493096	0.230804122	0.183824666	0.326835138	0.294769919	0.057174937	0.008188205	0.990091899	0.986761133	Bacteria.Firmicutes.Clostridia.Clostridiales.Ruminococcaceae.Ruminococcaceae.UCG.005	WASHC1
138960	ENSG00000181409	rs7216694	0.011497162	0.015883531	0.834774782	0.715436418	-0.93377967	0.524984639	-0.11219456	0.117406414	0.359169195	0.212080794	0.535770178	0.320665499	0.07659601	0.032294372	0.994404212	0.986761133	Bacteria.Firmicutes.Clostridia.Clostridiales.Ruminococcaceae.Ruminococcaceae.UCG.005	AATK
138961	ENSG00000181449	rs6803277	0.103568485	0.027807562	0.518696973	0.590305152	0.405681791	-0.529306782	-0.223436162	0.186651134	0.245776181	0.23527744	0.344365605	0.344989191	0.255647022	0.047675228	0.970756964	0.986761133	Bacteria.Firmicutes.Clostridia.Clostridiales.Ruminococcaceae.Ruminococcaceae.UCG.005	SOX2
138962	ENSG00000181626	rs76721040	0.045282102	0.010877101	0.667705266	0.592038397	0.363679628	-0.640784383	0.114806301	-0.176939391	0.178211511	0.244499647	0.266228877	0.328573693	0.174442544	0.02467501	0.981292914	0.986761133	Bacteria.Firmicutes.Clostridia.Clostridiales.Ruminococcaceae.Ruminococcaceae.UCG.005	ANKRD62
138963	ENSG00000181751	rs56314246	0.944468026	0.367900101	0.812668956	0.030676013	0.011175968	0.275886651	0.055148478	-0.929833685	0.159837253	0.304298663	0.231779994	0.420994993	0.652714144	0.240391531	0.994404212	0.903995217	Bacteria.Firmicutes.Clostridia.Clostridiales.Ruminococcaceae.Ruminococcaceae.UCG.005	MACIR
138964	ENSG00000181754	rs2570972	3.37E-13	1.60E-15	0.003355047	0.008004966	-1.467145429	1.331572402	0.672976736	-0.4815497	0.16189699	0.128173533	0.221114903	0.176076034	4.23E-10	6.58E-13	0.538503738	0.778873542	Bacteria.Firmicutes.Clostridia.Clostridiales.Ruminococcaceae.Ruminococcaceae.UCG.005	AMIGO1
138965	ENSG00000181778	rs10120859	0.662913358	0.685449136	0.318665522	0.090691371	0.077477914	-0.104402091	0.254415138	-0.635900651	0.176944486	0.256623336	0.253201156	0.370382	0.563561835	0.351838301	0.954845566	0.985445649	Bacteria.Firmicutes.Clostridia.Clostridiales.Ruminococcaceae.Ruminococcaceae.UCG.005	TMEM252
138966	ENSG00000181817	rs4653186	0.548586933	0.529128554	0.356058487	0.387271118	-0.213139699	0.150901228	-0.454013871	0.294596362	0.353475862	0.238511117	0.488491693	0.338485607	0.524510261	0.29926249	0.957068807	0.986761133	Bacteria.Firmicutes.Clostridia.Clostridiales.Ruminococcaceae.Ruminococcaceae.UCG.005	LSM10
138967	ENSG00000181856	rs5412	0.13987436	0.025931011	0.287050965	0.183745437	-0.237582316	0.705690757	0.269916396	-0.620920765	0.158996954	0.309697851	0.251485766	0.46220305	0.289428682	0.045544136	0.951391114	0.986761133	Bacteria.Firmicutes.Clostridia.Clostridiales.Ruminococcaceae.Ruminococcaceae.UCG.005	SLC2A4
138968	ENSG00000181885	rs2074218	0.293136675	0.137611349	0.25729248	0.685740398	-0.282366266	0.316087026	-0.464670493	0.123382359	0.266454657	0.21030529	0.406643427	0.303574713	0.40504227	0.128949657	0.951391114	0.986761133	Bacteria.Firmicutes.Clostridia.Clostridiales.Ruminococcaceae.Ruminococcaceae.UCG.005	CLDN7
138969	ENSG00000181894	rs12460050	0.059097644	0.017675432	0.2688657	0.647021262	0.272241759	-0.434009471	-0.243815549	0.130997482	0.141744558	0.178357991	0.218655588	0.284771234	0.199206752	0.034703187	0.951391114	0.986761133	Bacteria.Firmicutes.Clostridia.Clostridiales.Ruminococcaceae.Ruminococcaceae.UCG.005	ZNF329
138970	ENSG00000181982	rs7340798	0.653097926	0.269451763	0.98783722	0.894378021	0.084561339	-0.425183188	-0.004391909	0.064126102	0.187283152	0.3817788	0.287010843	0.481140645	0.560537811	0.196283423	0.999254097	0.986761133	Bacteria.Firmicutes.Clostridia.Clostridiales.Ruminococcaceae.Ruminococcaceae.UCG.005	CCDC149
138971	ENSG00000182013	rs8103767	0.003673612	6.33E-05	0.96239384	0.426350078	-0.46574474	0.688422774	0.010400356	0.218761501	0.154615162	0.16110531	0.219745357	0.273314765	0.038070165	0.000628925	0.999254097	0.986761133	Bacteria.Firmicutes.Clostridia.Clostridiales.Ruminococcaceae.Ruminococcaceae.UCG.005	PNMA8A
138972	ENSG00000182022	rs4397783	0.929431714	0.926328617	0.670431643	0.574664107	0.030648557	-0.020371259	-0.209663456	0.187027949	0.344758638	0.219473187	0.490480214	0.331608441	0.648734643	0.417821712	0.982697739	0.986761133	Bacteria.Firmicutes.Clostridia.Clostridiales.Ruminococcaceae.Ruminococcaceae.UCG.005	CHST15
138973	ENSG00000182054	rs4280211	0.295609785	0.214349608	0.777435386	0.778165151	0.446343276	-0.332155054	-0.192922139	0.117426497	0.423372615	0.264925673	0.679729691	0.415131777	0.406325859	0.169386522	0.990345178	0.986761133	Bacteria.Firmicutes.Clostridia.Clostridiales.Ruminococcaceae.Ruminococcaceae.UCG.005	IDH2
138974	ENSG00000182093	rs2836998	0.031141551	0.034979347	0.965140584	0.641266865	0.625306359	-0.439928818	-0.019614452	-0.149040025	0.283931353	0.204334608	0.447105222	0.318404652	0.140214156	0.055066938	0.999254097	0.986761133	Bacteria.Firmicutes.Clostridia.Clostridiales.Ruminococcaceae.Ruminococcaceae.UCG.005	GET1
138975	ENSG00000182118	rs4658912	0.667170038	0.725313665	0.94924075	0.819592064	-0.090282016	0.096266933	0.019452038	0.081301409	0.20899988	0.272814719	0.30440026	0.355058075	0.564120923	0.363808346	0.999254097	0.986761133	Bacteria.Firmicutes.Clostridia.Clostridiales.Ruminococcaceae.Ruminococcaceae.UCG.005	FAM89A
138976	ENSG00000182134	rs4845556	0.345490148	0.133141371	0.730482698	0.856241966	-0.279290606	0.368180365	-0.152511905	-0.065353812	0.293936121	0.242131194	0.440853041	0.359343023	0.433223984	0.126413022	0.98554204	0.986761133	Bacteria.Firmicutes.Clostridia.Clostridiales.Ruminococcaceae.Ruminococcaceae.UCG.005	TDRKH
138977	ENSG00000182141	rs62107536	0.8895427	0.51992472	0.242985959	0.275079498	0.021959365	0.148048153	-0.266821614	0.419188567	0.157504923	0.228849348	0.226484121	0.380881358	0.638822418	0.295815689	0.951391114	0.986761133	Bacteria.Firmicutes.Clostridia.Clostridiales.Ruminococcaceae.Ruminococcaceae.UCG.005	ZNF708
138978	ENSG00000182150	rs7032980	0.37519689	0.323008302	0.540119104	0.94440728	0.144368394	-0.37541408	-0.155192273	0.033289171	0.161699139	0.377016312	0.252001527	0.475576327	0.446480831	0.221778421	0.970756964	0.989227862	Bacteria.Firmicutes.Clostridia.Clostridiales.Ruminococcaceae.Ruminococcaceae.UCG.005	ERCC6L2
138979	ENSG00000182179	rs3819325	0.058802586	0.035092151	0.426813115	0.851240168	0.441849212	-0.430998067	-0.272513551	0.056735994	0.229776651	0.20031464	0.340813851	0.301349253	0.198746431	0.055171286	0.964422739	0.986761133	Bacteria.Firmicutes.Clostridia.Clostridiales.Ruminococcaceae.Ruminococcaceae.UCG.005	UBA7
138980	ENSG00000182180	rs7097418	0.491490606	0.10442325	0.712796266	0.488691908	-0.125171239	0.530123765	-0.101606223	-0.318337162	0.180936051	0.321978062	0.274840887	0.457190199	0.50136727	0.107367155	0.98554204	0.986761133	Bacteria.Firmicutes.Clostridia.Clostridiales.Ruminococcaceae.Ruminococcaceae.UCG.005	MRPS16
138981	ENSG00000182197	rs17451547	0.081082345	0.048476865	0.047176679	0.140824802	0.324352582	-0.682668685	-0.550756946	0.705166235	0.183087718	0.339566426	0.272310488	0.473068488	0.227452927	0.066472187	0.946329227	0.985445649	Bacteria.Firmicutes.Clostridia.Clostridiales.Ruminococcaceae.Ruminococcaceae.UCG.005	EXT1
138982	ENSG00000182218	rs11621678	0.185221953	0.082039244	0.688409674	0.626689381	-0.214924923	0.660496096	0.10529914	-0.229230517	0.160532873	0.374030274	0.261429033	0.469082693	0.332314573	0.092041338	0.984665321	0.986761133	Bacteria.Firmicutes.Clostridia.Clostridiales.Ruminococcaceae.Ruminococcaceae.UCG.005	HHIPL1
138983	ENSG00000182224	rs9912616	0.047875812	0.011429018	0.41673851	0.458834934	-0.506196163	0.767710739	0.282138539	-0.294810425	0.251091787	0.2950367	0.345238486	0.395646548	0.178919653	0.025402918	0.961059074	0.986761133	Bacteria.Firmicutes.Clostridia.Clostridiales.Ruminococcaceae.Ruminococcaceae.UCG.005	CYB5D1
138984	ENSG00000182240	rs2837991	0.482292471	0.971176184	0.441961449	0.844934457	-0.12369443	0.008556672	0.200142587	-0.064706075	0.17505187	0.235912963	0.258734052	0.329533555	0.497954644	0.429405694	0.965046412	0.986761133	Bacteria.Firmicutes.Clostridia.Clostridiales.Ruminococcaceae.Ruminococcaceae.UCG.005	BACE2
138985	ENSG00000182271	rs3103307	0.735485967	0.409043754	0.446303834	0.906696113	-0.06185356	0.166157846	-0.225952462	-0.034321578	0.182315431	0.199980972	0.294909714	0.291706697	0.588360713	0.25591779	0.965046412	0.986761133	Bacteria.Firmicutes.Clostridia.Clostridiales.Ruminococcaceae.Ruminococcaceae.UCG.005	TMIGD1
138986	ENSG00000182272	rs6421981	0.672870653	0.782127684	0.207978956	0.063596179	-0.097610542	0.051102405	-0.445272715	0.528208738	0.23015823	0.184034904	0.350167963	0.279959593	0.565765932	0.380866483	0.950286403	0.985445649	Bacteria.Firmicutes.Clostridia.Clostridiales.Ruminococcaceae.Ruminococcaceae.UCG.005	B4GALNT4
138987	ENSG00000182307	rs9692932	0.236522321	0.067324143	0.595976269	0.133854846	-0.204613856	0.592234212	0.128414571	-0.653061875	0.171283625	0.318383642	0.241028061	0.430284783	0.372594028	0.081280112	0.972375671	0.985445649	Bacteria.Firmicutes.Clostridia.Clostridiales.Ruminococcaceae.Ruminococcaceae.UCG.005	C8orf33
138988	ENSG00000182362	rs2839198	0.712141021	0.645499996	0.952953175	0.888601629	0.210484788	-0.146239194	-0.047450746	-0.063331752	0.567995541	0.316438413	0.801216969	0.450388105	0.581934556	0.339292056	0.999254097	0.986761133	Bacteria.Firmicutes.Clostridia.Clostridiales.Ruminococcaceae.Ruminococcaceae.UCG.005	YBEY
138989	ENSG00000182389	rs7600282	0.296047187	0.255825837	0.961856905	0.892093111	-0.20428797	0.196862764	0.015013928	0.034698248	0.193951514	0.171743303	0.312754919	0.254795988	0.406325859	0.190492458	0.999254097	0.986761133	Bacteria.Firmicutes.Clostridia.Clostridiales.Ruminococcaceae.Ruminococcaceae.UCG.005	CACNB4
138990	ENSG00000182472	rs4801868	0.40832715	0.013244724	0.0809145	0.076869972	0.132837081	-0.490205691	0.412860244	-0.565256892	0.159631845	0.192552601	0.232916012	0.31451113	0.46417331	0.028368136	0.946329227	0.985445649	Bacteria.Firmicutes.Clostridia.Clostridiales.Ruminococcaceae.Ruminococcaceae.UCG.005	CAPN12
138991	ENSG00000182504	rs13099674	0.450416021	0.498625856	0.337609089	0.616283231	-0.161461445	0.160240371	0.31669027	-0.167563729	0.21266372	0.235506145	0.327863019	0.33279224	0.484997871	0.289057479	0.954845566	0.986761133	Bacteria.Firmicutes.Clostridia.Clostridiales.Ruminococcaceae.Ruminococcaceae.UCG.005	CEP97
138992	ENSG00000182511	rs2071382	0.350863927	0.268180982	0.244568911	0.201193494	-0.273778485	0.224256284	-0.519087911	0.4048329	0.29138684	0.20082452	0.442110582	0.31357105	0.434688361	0.19598861	0.951391114	0.986761133	Bacteria.Firmicutes.Clostridia.Clostridiales.Ruminococcaceae.Ruminococcaceae.UCG.005	FES
138993	ENSG00000182534	rs62085110	0.377093466	0.42116492	0.671518384	0.632471096	-0.147745813	0.206979806	0.105206593	0.169848953	0.166144782	0.255704193	0.246983378	0.353494483	0.447353505	0.260319099	0.982770269	0.986761133	Bacteria.Firmicutes.Clostridia.Clostridiales.Ruminococcaceae.Ruminococcaceae.UCG.005	MXRA7
138994	ENSG00000182544	rs7303922	0.070633692	0.036828807	0.246702862	0.084611771	-0.704755019	0.503699362	0.646193783	-0.606802284	0.383534076	0.236381004	0.552886396	0.346568428	0.213661167	0.056553823	0.951391114	0.985445649	Bacteria.Firmicutes.Clostridia.Clostridiales.Ruminococcaceae.Ruminococcaceae.UCG.005	MFSD5
138995	ENSG00000182551	rs10179340	0.445344567	0.396892872	0.391711052	0.217676973	-0.508519008	0.308193748	0.72581203	-0.583381279	0.662306912	0.36141996	0.841834696	0.468726456	0.481992721	0.25088145	0.957321537	0.986761133	Bacteria.Firmicutes.Clostridia.Clostridiales.Ruminococcaceae.Ruminococcaceae.UCG.005	ADI1
138996	ENSG00000182628	rs12150181	0.481674463	0.452919567	0.478014283	0.618416938	0.153930286	-0.168849831	-0.230856637	0.171925247	0.217533323	0.223634585	0.323527449	0.343535368	0.497726387	0.273412896	0.96737479	0.986761133	Bacteria.Firmicutes.Clostridia.Clostridiales.Ruminococcaceae.Ruminococcaceae.UCG.005	SKA2
138997	ENSG00000182771	rs7070807	0.118682432	0.058710773	0.715636789	0.947946008	-0.265342229	0.600106545	0.099167398	-0.027311758	0.167842799	0.311959411	0.271050038	0.416749604	0.270549385	0.074251684	0.98554204	0.989461215	Bacteria.Firmicutes.Clostridia.Clostridiales.Ruminococcaceae.Ruminococcaceae.UCG.005	GRID1
138998	ENSG00000182903	rs111887602	0.49448562	0.989035767	0.165358822	0.652884838	0.118638124	-0.002595837	-0.39166233	0.15148414	0.172688516	0.188182947	0.279197458	0.33528041	0.501706534	0.433897296	0.950286403	0.986761133	Bacteria.Firmicutes.Clostridia.Clostridiales.Ruminococcaceae.Ruminococcaceae.UCG.005	ZNF721
138999	ENSG00000182919	rs628661	0.011437333	0.023056862	0.528201068	0.813451519	0.590463718	-0.426807776	-0.242826911	-0.068501439	0.226943444	0.183434153	0.382941575	0.289131372	0.07659601	0.041740768	0.970756964	0.986761133	Bacteria.Firmicutes.Clostridia.Clostridiales.Ruminococcaceae.Ruminococcaceae.UCG.005	C11orf54
139000	ENSG00000182923	rs4301050	0.654963192	0.767563763	0.018690485	0.031455608	0.145858822	-0.066047629	-1.414250787	0.839869344	0.324913768	0.222544775	0.586529919	0.38209161	0.560622922	0.376862623	0.941252826	0.903995217	Bacteria.Firmicutes.Clostridia.Clostridiales.Ruminococcaceae.Ruminococcaceae.UCG.005	CEP63
139001	ENSG00000182931	rs6032541	0.007732935	0.002423995	0.875720197	0.63301668	0.693036152	-0.5820251	0.058824084	-0.129644475	0.252235618	0.184530873	0.374663691	0.270253667	0.059671615	0.009085684	0.998630497	0.986761133	Bacteria.Firmicutes.Clostridia.Clostridiales.Ruminococcaceae.Ruminococcaceae.UCG.005	WFDC10B
139002	ENSG00000182986	rs3810115	0.065683275	0.0086931	0.881874341	0.469775385	0.444428193	-0.527654662	0.049106778	-0.231608998	0.23744875	0.195102091	0.329200022	0.318566396	0.207875381	0.021430247	0.998630497	0.986761133	Bacteria.Firmicutes.Clostridia.Clostridiales.Ruminococcaceae.Ruminococcaceae.UCG.005	ZNF320
139003	ENSG00000182993	rs10846062	0.14826621	0.086842448	0.909022234	0.92272345	0.45770735	-0.397925316	-0.05037268	0.031947133	0.312896611	0.22893198	0.439125736	0.328082439	0.298182775	0.095545235	0.999254097	0.987229631	Bacteria.Firmicutes.Clostridia.Clostridiales.Ruminococcaceae.Ruminococcaceae.UCG.005	C12orf60
139004	ENSG00000183048	rs62077217	0.42588157	0.108024087	0.990267621	0.256196858	-0.146447831	0.529934731	0.003208567	-0.522823192	0.182781908	0.325262789	0.262045169	0.456471142	0.474950566	0.109230834	0.999254097	0.986761133	Bacteria.Firmicutes.Clostridia.Clostridiales.Ruminococcaceae.Ruminococcaceae.UCG.005	SLC25A10
139005	ENSG00000183054	rs71425286	0.249835663	0.138721878	0.569070215	0.201785126	0.241378661	-0.475075143	-0.17225128	0.562880962	0.207911042	0.316993367	0.30098629	0.43656996	0.379502096	0.129548643	0.972375671	0.986761133	Bacteria.Firmicutes.Clostridia.Clostridiales.Ruminococcaceae.Ruminococcaceae.UCG.005	RGPD6
139006	ENSG00000183060	rs2924787	1.71E-05	2.43E-05	0.010924172	0.058316821	1.308788456	-0.93545873	-1.097197329	0.579436025	0.282124509	0.205976176	0.418910389	0.300730857	0.000856981	0.000301728	0.758322611	0.985445649	Bacteria.Firmicutes.Clostridia.Clostridiales.Ruminococcaceae.Ruminococcaceae.UCG.005	LYSMD4
139007	ENSG00000183092	rs4074037	0.359343408	0.150583164	0.427185396	0.652848783	0.203550651	-0.294718673	0.264319526	-0.136287393	0.220519632	0.202643557	0.330833736	0.301611812	0.43853542	0.137004996	0.964422739	0.986761133	Bacteria.Firmicutes.Clostridia.Clostridiales.Ruminococcaceae.Ruminococcaceae.UCG.005	BEGAIN
139008	ENSG00000183137	rs7771058	0.972574589	0.646050327	0.811830992	0.152751657	0.005930434	0.154769791	0.06354528	-0.669196023	0.171846588	0.33545718	0.265857955	0.462610573	0.656193544	0.339377546	0.994404212	0.986761133	Bacteria.Firmicutes.Clostridia.Clostridiales.Ruminococcaceae.Ruminococcaceae.UCG.005	CEP57L1
139009	ENSG00000183172	rs133381	0.2941376	0.405044545	0.024347614	0.105749778	0.39260855	-0.191789186	-1.069315077	0.491846455	0.371260137	0.228860118	0.464005554	0.299894553	0.405754631	0.254188579	0.941754721	0.985445649	Bacteria.Firmicutes.Clostridia.Clostridiales.Ruminococcaceae.Ruminococcaceae.UCG.005	SMDT1
139010	ENSG00000183196	rs2550904	0.365108556	0.115723858	0.789839111	0.878070269	-0.224078453	0.370029527	-0.092009613	-0.051897311	0.24571068	0.232145268	0.343828248	0.33696934	0.441103141	0.114262298	0.994404212	0.986761133	Bacteria.Firmicutes.Clostridia.Clostridiales.Ruminococcaceae.Ruminococcaceae.UCG.005	CHST6
139011	ENSG00000183208	rs11855930	0.604020916	0.595149234	0.101298859	0.452422533	0.094893273	0.115356245	-0.474513285	0.235927237	0.182091608	0.216030925	0.285544221	0.312130894	0.544594607	0.322648788	0.946329227	0.986761133	Bacteria.Firmicutes.Clostridia.Clostridiales.Ruminococcaceae.Ruminococcaceae.UCG.005	GDPGP1
139012	ENSG00000183273	rs7972736	0.00040304	1.51E-06	0.766983429	0.739338226	0.591458256	-0.871609971	-0.071039301	0.091780302	0.158657256	0.16487489	0.238749768	0.274681522	0.008944911	3.42E-05	0.988377288	0.986761133	Bacteria.Firmicutes.Clostridia.Clostridiales.Ruminococcaceae.Ruminococcaceae.UCG.005	CCDC60
139013	ENSG00000183281	rs570295356	0.069435384	0.004378189	0.463493021	0.796390363	0.209275636	-0.720454412	-0.133026509	0.084604747	0.113391243	0.244121481	0.180399515	0.326575596	0.212805527	0.013447431	0.966756547	0.986761133	Bacteria.Firmicutes.Clostridia.Clostridiales.Ruminococcaceae.Ruminococcaceae.UCG.005	PLGLB1
139014	ENSG00000183291	rs101028	0.476099899	0.020531002	0.153148593	0.292922899	-0.116356935	0.634914911	-0.35598539	-0.373096282	0.162355422	0.26748201	0.246331938	0.351914737	0.495195476	0.038697302	0.946329227	0.986761133	Bacteria.Firmicutes.Clostridia.Clostridiales.Ruminococcaceae.Ruminococcaceae.UCG.005	SELENOF
139015	ENSG00000183346	rs12219505	0.243913927	0.000223356	0.492476316	0.509313212	-0.170950615	1.37248395	-0.15080774	-0.298920133	0.145395612	0.35137772	0.218492464	0.450511438	0.374440545	0.001637166	0.968421998	0.986761133	Bacteria.Firmicutes.Clostridia.Clostridiales.Ruminococcaceae.Ruminococcaceae.UCG.005	CABCOCO1
139016	ENSG00000183397	rs8644	0.109753087	0.081201991	0.918809321	0.376618221	0.21178875	-0.327172798	0.020726941	-0.222601148	0.130640827	0.18475403	0.20256077	0.250071269	0.262640854	0.09157639	0.999254097	0.986761133	Bacteria.Firmicutes.Clostridia.Clostridiales.Ruminococcaceae.Ruminococcaceae.UCG.005	TEKTIP1
139017	ENSG00000183426	rs147546015	0.013119852	0.000258641	0.35473981	0.243618116	0.415016831	-0.893687777	-0.217831861	0.422618964	0.162785824	0.231395821	0.233728295	0.359214867	0.081645212	0.001829455	0.957068807	0.986761133	Bacteria.Firmicutes.Clostridia.Clostridiales.Ruminococcaceae.Ruminococcaceae.UCG.005	NPIPA1
139018	ENSG00000183474	rs71624206	0.216640537	0.00213967	0.96404886	0.124601965	-0.207557276	1.221077457	0.011194216	-0.891284187	0.166385161	0.382078023	0.24741482	0.572977088	0.355335876	0.008303027	0.999254097	0.985445649	Bacteria.Firmicutes.Clostridia.Clostridiales.Ruminococcaceae.Ruminococcaceae.UCG.005	GTF2H2C
139019	ENSG00000183527	rs9977386	0.109525111	0.037994615	0.065167186	0.128381345	0.346377252	-0.453952517	-0.603008042	0.508821213	0.213521213	0.21438758	0.321541798	0.330438529	0.262345634	0.057752516	0.946329227	0.985445649	Bacteria.Firmicutes.Clostridia.Clostridiales.Ruminococcaceae.Ruminococcaceae.UCG.005	PSMG1
139020	ENSG00000183578	rs60981675	0.090506936	0.000576915	0.686007947	0.973003807	0.261082396	-0.67777312	-0.088804617	0.009721633	0.151979279	0.187365137	0.218695226	0.286185075	0.238353486	0.003338454	0.984665321	0.990829277	Bacteria.Firmicutes.Clostridia.Clostridiales.Ruminococcaceae.Ruminococcaceae.UCG.005	TNFAIP8L3
139021	ENSG00000183605	rs10886404	0.558834566	0.86197508	0.876893862	0.291692675	0.183612491	-0.041644517	0.070009424	-0.353020237	0.31250156	0.238595265	0.450192229	0.33212355	0.529107744	0.402741001	0.998630497	0.986761133	Bacteria.Firmicutes.Clostridia.Clostridiales.Ruminococcaceae.Ruminococcaceae.UCG.005	SFXN4
139022	ENSG00000183617	rs12459781	0.738437053	0.988036071	0.033620721	0.148770581	0.092064889	0.002941806	-0.858630175	0.411865713	0.274547212	0.195442337	0.395704104	0.281914126	0.589098191	0.433859155	0.941754721	0.986601886	Bacteria.Firmicutes.Clostridia.Clostridiales.Ruminococcaceae.Ruminococcaceae.UCG.005	MRPL54
139023	ENSG00000183726	rs1053438	0.003751283	0.003148448	0.031867537	0.238729726	0.641543872	-0.581764786	-0.693850525	0.334013737	0.213489198	0.189786791	0.316452581	0.280937854	0.038648007	0.010772787	0.941754721	0.986761133	Bacteria.Firmicutes.Clostridia.Clostridiales.Ruminococcaceae.Ruminococcaceae.UCG.005	TMEM50A
139024	ENSG00000183773	rs12170987	0.09889801	0.050660058	0.929012815	0.90966064	0.370851582	-0.490531948	0.033528849	-0.043101857	0.221559145	0.246414847	0.374926783	0.378409147	0.248024379	0.067909729	0.999254097	0.986761133	Bacteria.Firmicutes.Clostridia.Clostridiales.Ruminococcaceae.Ruminococcaceae.UCG.005	AIFM3
139025	ENSG00000183778	rs656582	0.541365143	0.658509924	0.454182054	0.254531734	0.194139713	-0.096152846	0.430534573	-0.418180321	0.316219146	0.21657063	0.571828436	0.36381904	0.522958824	0.343525349	0.965046412	0.986761133	Bacteria.Firmicutes.Clostridia.Clostridiales.Ruminococcaceae.Ruminococcaceae.UCG.005	B3GALT5
139026	ENSG00000183780	rs501664	0.587229492	0.208580783	0.618567907	0.624467597	-0.142747145	0.238401602	-0.200082102	-0.136174895	0.261667866	0.187733179	0.399969789	0.276870868	0.53767847	0.166181454	0.972375671	0.986761133	Bacteria.Firmicutes.Clostridia.Clostridiales.Ruminococcaceae.Ruminococcaceae.UCG.005	SLC35F3
139027	ENSG00000183793	rs28453955	0.006398582	0.000613169	0.388905729	0.878138466	-0.694919177	0.724278865	-0.317672725	0.047257813	0.246740755	0.20127645	0.366266645	0.307018179	0.054581223	0.003499135	0.957321537	0.986761133	Bacteria.Firmicutes.Clostridia.Clostridiales.Ruminococcaceae.Ruminococcaceae.UCG.005	NPIPA5
139028	ENSG00000183807	rs648248	0.577834654	0.546972076	0.891138368	0.694746421	-0.135932557	0.15938141	-0.050446443	0.160424599	0.243030637	0.263254862	0.367168665	0.407021757	0.533838781	0.305996376	0.999254097	0.986761133	Bacteria.Firmicutes.Clostridia.Clostridiales.Ruminococcaceae.Ruminococcaceae.UCG.005	FAM162B
139029	ENSG00000183828	rs66956754	0.118249987	0.053437554	0.588026794	0.932139984	-0.406691362	0.365769781	-0.219139449	0.024034231	0.256945917	0.185991681	0.402561886	0.281173734	0.270513871	0.070044005	0.972375671	0.988641024	Bacteria.Firmicutes.Clostridia.Clostridiales.Ruminococcaceae.Ruminococcaceae.UCG.005	NUDT14
139030	ENSG00000183831	rs301701	0.217218671	0.059137118	0.798199067	0.167938884	-0.249672304	0.456667678	0.072548473	0.597347639	0.200400857	0.237805202	0.282605608	0.428457722	0.355953403	0.074671845	0.994404212	0.986761133	Bacteria.Firmicutes.Clostridia.Clostridiales.Ruminococcaceae.Ruminococcaceae.UCG.005	ANKRD45
139031	ENSG00000183833	rs34845376	0.007110722	6.12E-08	0.86011416	0.417194545	-0.328168626	1.571351187	0.03064144	-0.318096894	0.118123436	0.257427553	0.173195168	0.389622011	0.057096741	2.15E-06	0.998630497	0.986761133	Bacteria.Firmicutes.Clostridia.Clostridiales.Ruminococcaceae.Ruminococcaceae.UCG.005	CFAP91
139032	ENSG00000183891	rs1017446	0.201090891	0.040516115	0.574254454	0.652517523	-0.210179379	0.406970027	-0.149830425	-0.144143739	0.162760916	0.194764188	0.265370743	0.318672371	0.344475344	0.060035929	0.972375671	0.986761133	Bacteria.Firmicutes.Clostridia.Clostridiales.Ruminococcaceae.Ruminococcaceae.UCG.005	TTC32
139033	ENSG00000183908	rs6591416	0.093217983	0.016951483	0.916312235	0.87871989	-0.327626067	0.558786117	-0.031063414	0.050114956	0.192348466	0.22808873	0.294486481	0.32715347	0.241258567	0.033886941	0.999254097	0.986761133	Bacteria.Firmicutes.Clostridia.Clostridiales.Ruminococcaceae.Ruminococcaceae.UCG.005	LRRC55
139034	ENSG00000183978	rs3950933	0.132127194	0.084092265	0.478851838	0.185308733	-0.441851436	0.385776638	0.273216791	-0.398914041	0.289807419	0.219955342	0.383624349	0.298018632	0.281722131	0.093580735	0.96737479	0.986761133	Bacteria.Firmicutes.Clostridia.Clostridiales.Ruminococcaceae.Ruminococcaceae.UCG.005	COA3
139035	ENSG00000184005	rs17599188	0.010732965	0.000634539	0.517265393	0.453723673	-0.45475846	0.655068549	-0.166022411	0.20416765	0.173186699	0.182585105	0.25500154	0.270895472	0.07381274	0.003571656	0.970756964	0.986761133	Bacteria.Firmicutes.Clostridia.Clostridiales.Ruminococcaceae.Ruminococcaceae.UCG.005	ST6GALNAC3
139036	ENSG00000184110	rs444518	0.050312981	0.000572055	0.635641517	0.180381309	-0.398390649	1.132667612	0.145808072	-0.626262596	0.199818388	0.312889884	0.306315148	0.4625565	0.181814034	0.003321986	0.975549229	0.986761133	Bacteria.Firmicutes.Clostridia.Clostridiales.Ruminococcaceae.Ruminococcaceae.UCG.005	EIF3C
139037	ENSG00000184117	rs457765	0.556261571	0.599742623	0.387077087	0.740894632	0.15556112	-0.119776549	-0.341040488	0.113805625	0.263031349	0.227143966	0.391687986	0.342723918	0.527895274	0.324085046	0.957321537	0.986761133	Bacteria.Firmicutes.Clostridia.Clostridiales.Ruminococcaceae.Ruminococcaceae.UCG.005	NIPSNAP1
139038	ENSG00000184164	rs11090920	0.428887995	0.161384559	0.855040088	0.974992927	-0.158770181	0.399662504	-0.054869871	-0.012403309	0.199460967	0.282183904	0.299168149	0.394182228	0.476028046	0.142406983	0.997131285	0.990829277	Bacteria.Firmicutes.Clostridia.Clostridiales.Ruminococcaceae.Ruminococcaceae.UCG.005	CRELD2
139039	ENSG00000184178	rs6554096	0.761810068	0.604557291	0.526371918	0.67647865	-0.223546444	0.20824024	-0.639011316	0.228471258	0.734476638	0.40018868	1.003263672	0.545102117	0.59685365	0.325513551	0.970756964	0.986761133	Bacteria.Firmicutes.Clostridia.Clostridiales.Ruminococcaceae.Ruminococcaceae.UCG.005	SCFD2
139040	ENSG00000184220	rs62285481	0.702555775	0.630861233	0.641844304	0.941041434	0.073121329	0.130163222	-0.126177572	-0.038405889	0.190650959	0.269621172	0.270030197	0.51729838	0.579013763	0.334006098	0.977593548	0.989227862	Bacteria.Firmicutes.Clostridia.Clostridiales.Ruminococcaceae.Ruminococcaceae.UCG.005	CMSS1
139041	ENSG00000184227	rs11626972	0.003873681	0.000730725	0.314899359	0.608526363	0.583703631	-0.65690625	-0.289781927	0.132615505	0.194963878	0.185381534	0.286146425	0.257687817	0.03949077	0.00391275	0.954845566	0.986761133	Bacteria.Firmicutes.Clostridia.Clostridiales.Ruminococcaceae.Ruminococcaceae.UCG.005	ACOT1
139042	ENSG00000184313	rs300280	0.631833222	0.398716699	0.962012249	0.803017	-0.087740726	0.104026004	0.01549999	-0.050888637	0.182266234	0.122466685	0.324201462	0.20318842	0.554727334	0.25126923	0.999254097	0.986761133	Bacteria.Firmicutes.Clostridia.Clostridiales.Ruminococcaceae.Ruminococcaceae.UCG.005	MROH7
139043	ENSG00000184349	rs1490828	0.119950084	0.066289547	0.310481176	0.603693242	0.324668431	-0.364569245	-0.301007639	0.152614399	0.206088759	0.195229941	0.29450884	0.292587613	0.271721494	0.080505192	0.954845566	0.986761133	Bacteria.Firmicutes.Clostridia.Clostridiales.Ruminococcaceae.Ruminococcaceae.UCG.005	EFNA5
139044	ENSG00000184381	rs2267371	0.664215032	0.555924529	0.69845547	0.660779039	-0.06734596	0.112116867	-0.087394416	-0.121850288	0.154441369	0.189411271	0.224607138	0.276413095	0.563704152	0.30870097	0.98554204	0.986761133	Bacteria.Firmicutes.Clostridia.Clostridiales.Ruminococcaceae.Ruminococcaceae.UCG.005	PLA2G6
139045	ENSG00000184454	rs6424105	0.017138074	8.54E-05	0.464689878	0.135208742	-0.462319506	0.944187699	0.192395255	-0.56207293	0.189045189	0.225485076	0.261613165	0.371645676	0.097020859	0.000795863	0.966756547	0.985445649	Bacteria.Firmicutes.Clostridia.Clostridiales.Ruminococcaceae.Ruminococcaceae.UCG.005	NCMAP
139046	ENSG00000184465	rs4073926	0.509356959	0.180407526	0.999425876	0.685891869	0.079592727	-0.185926809	0.000118703	0.083854485	0.119969003	0.137333604	0.164342509	0.206424043	0.507915042	0.151415628	0.999909245	0.986761133	Bacteria.Firmicutes.Clostridia.Clostridiales.Ruminococcaceae.Ruminococcaceae.UCG.005	WDR27
139047	ENSG00000184470	rs2020917	0.70455523	0.620869016	0.913068254	0.653219538	-0.077896018	0.11439237	-0.033239711	-0.162367386	0.204544766	0.230184487	0.30331383	0.359740108	0.579373571	0.331203371	0.999254097	0.986761133	Bacteria.Firmicutes.Clostridia.Clostridiales.Ruminococcaceae.Ruminococcaceae.UCG.005	TXNRD2
139048	ENSG00000184500	rs7644769	0.516927184	0.628436157	0.781193405	0.282698	0.142645318	-0.105083789	0.081213189	-0.336245202	0.218918253	0.216133036	0.291190785	0.310442395	0.511195406	0.333608183	0.991787392	0.986761133	Bacteria.Firmicutes.Clostridia.Clostridiales.Ruminococcaceae.Ruminococcaceae.UCG.005	PROS1
139049	ENSG00000184508	rs17635872	0.464886288	0.443160366	0.598052435	0.54422039	0.148038834	-0.183663273	-0.15394104	-0.254114212	0.201387595	0.238058002	0.29058356	0.41685461	0.492139809	0.269555223	0.972375671	0.986761133	Bacteria.Firmicutes.Clostridia.Clostridiales.Ruminococcaceae.Ruminococcaceae.UCG.005	HDDC3
139050	ENSG00000184517	rs8058619	0.125195361	0.050920736	0.618215685	0.730763883	0.300933096	-0.576261041	0.146536654	-0.125005978	0.193770004	0.289816151	0.292636627	0.36173704	0.27469378	0.068109894	0.972375671	0.986761133	Bacteria.Firmicutes.Clostridia.Clostridiales.Ruminococcaceae.Ruminococcaceae.UCG.005	ZFP1
139051	ENSG00000184619	rs8074318	0.914645103	0.818258143	0.454767558	0.465639905	0.026661485	-0.036460807	0.239676277	-0.171915224	0.247799866	0.158041266	0.31874896	0.234265194	0.644250635	0.390648282	0.965046412	0.986761133	Bacteria.Firmicutes.Clostridia.Clostridiales.Ruminococcaceae.Ruminococcaceae.UCG.005	KRBA2
139052	ENSG00000184719	rs11202790	0.666980684	0.566508828	0.20613919	0.794431484	0.083851874	0.127502567	-0.450599291	-0.091696057	0.19399671	0.221321244	0.352906906	0.350497364	0.564120923	0.312474154	0.950286403	0.986761133	Bacteria.Firmicutes.Clostridia.Clostridiales.Ruminococcaceae.Ruminococcaceae.UCG.005	RNLS
139053	ENSG00000184730	rs40831	0.640281983	0.241227045	0.183070263	0.415786753	-0.081821104	0.185320756	-0.409991415	0.209357019	0.174284475	0.156711754	0.304714444	0.25565427	0.556007836	0.183667209	0.950286403	0.986761133	Bacteria.Firmicutes.Clostridia.Clostridiales.Ruminococcaceae.Ruminococcaceae.UCG.005	APOBR
139054	ENSG00000184743	rs3016865	0.605715349	0.149662021	0.927038755	0.35554462	-0.089804596	0.415809628	0.022967467	-0.400443089	0.173139058	0.285248147	0.249859262	0.430389735	0.544925602	0.136518587	0.999254097	0.986761133	Bacteria.Firmicutes.Clostridia.Clostridiales.Ruminococcaceae.Ruminococcaceae.UCG.005	ATL3
139055	ENSG00000184752	rs10859822	0.793032096	0.141404544	0.420399365	0.366096735	-0.048725256	0.310087868	-0.290183403	-0.327170251	0.184957598	0.208334421	0.357901242	0.359499678	0.608239435	0.131029226	0.961059074	0.986761133	Bacteria.Firmicutes.Clostridia.Clostridiales.Ruminococcaceae.Ruminococcaceae.UCG.005	NDUFA12
139056	ENSG00000184838	rs10069230	0.680913734	0.605941038	0.542736759	0.838346163	-0.069675185	0.175581172	0.147467196	-0.113546327	0.168687355	0.338724759	0.241017173	0.554381899	0.569027058	0.326045713	0.970756964	0.986761133	Bacteria.Firmicutes.Clostridia.Clostridiales.Ruminococcaceae.Ruminococcaceae.UCG.005	PRR16
139057	ENSG00000184857	rs45545237	0.346582927	0.301474249	0.251403916	0.75176685	0.181722487	-0.256599324	-0.321869689	0.143879075	0.191688468	0.246390448	0.278170292	0.452974127	0.433510488	0.21129356	0.951391114	0.986761133	Bacteria.Firmicutes.Clostridia.Clostridiales.Ruminococcaceae.Ruminococcaceae.UCG.005	TMEM186
139058	ENSG00000184860	rs11542462	0.180299263	0.00103214	0.883082299	0.497453625	-0.242956073	0.949484703	-0.037738566	-0.325790054	0.179412696	0.276493534	0.255623744	0.477506526	0.327681858	0.005006546	0.998630497	0.986761133	Bacteria.Firmicutes.Clostridia.Clostridiales.Ruminococcaceae.Ruminococcaceae.UCG.005	SDR42E1
139059	ENSG00000184903	rs214455	0.010712436	0.00471195	0.657937618	0.76453121	0.674830024	-0.553007171	-0.165070622	-0.088897506	0.256926481	0.189035761	0.371132913	0.295561054	0.07381274	0.013938969	0.980492711	0.986761133	Bacteria.Firmicutes.Clostridia.Clostridiales.Ruminococcaceae.Ruminococcaceae.UCG.005	IMMP2L
139060	ENSG00000184908	rs6683445	0.004382455	0.003280845	0.670756659	0.724456834	-0.683220423	0.579882436	0.140540801	-0.089604133	0.231531738	0.190047957	0.32912215	0.253108968	0.043441394	0.01102003	0.982697739	0.986761133	Bacteria.Firmicutes.Clostridia.Clostridiales.Ruminococcaceae.Ruminococcaceae.UCG.005	CLCNKB
139061	ENSG00000184916	rs72705798	0.275508897	0.050422718	0.655817372	0.858576356	-0.201779331	0.564518628	0.117297654	-0.077632714	0.183505446	0.283281215	0.261985568	0.433982213	0.39567331	0.06782884	0.979896184	0.986761133	Bacteria.Firmicutes.Clostridia.Clostridiales.Ruminococcaceae.Ruminococcaceae.UCG.005	JAG2
139062	ENSG00000184925	rs884218	0.122106596	0.071431016	0.145938339	0.10754429	0.457351362	-0.349625529	-0.602345196	0.439271362	0.292031173	0.19082093	0.409372016	0.269241083	0.272354203	0.084206907	0.946329227	0.985445649	Bacteria.Firmicutes.Clostridia.Clostridiales.Ruminococcaceae.Ruminococcaceae.UCG.005	LCN12
139063	ENSG00000184949	rs2294296	0.063924335	0.007618108	0.950129514	0.558402013	-0.382600504	0.67578071	0.01775077	-0.185043054	0.203042385	0.245466274	0.282734705	0.314589248	0.205070326	0.019610275	0.999254097	0.986761133	Bacteria.Firmicutes.Clostridia.Clostridiales.Ruminococcaceae.Ruminococcaceae.UCG.005	FAM227A
139064	ENSG00000184983	rs5751211	0.706606024	0.749027667	0.486843929	0.734053883	0.084420182	-0.088449101	-0.219440211	-0.130592975	0.223303784	0.275318402	0.313815787	0.38277156	0.580151275	0.371282448	0.96737479	0.986761133	Bacteria.Firmicutes.Clostridia.Clostridiales.Ruminococcaceae.Ruminococcaceae.UCG.005	NDUFA6
139065	ENSG00000185009	rs7099026	0.372830218	0.434913198	0.40019982	0.62253735	0.341824317	-0.198938225	-0.447803868	0.181554495	0.380955508	0.253230977	0.528856287	0.367086524	0.44565952	0.265900798	0.957321537	0.986761133	Bacteria.Firmicutes.Clostridia.Clostridiales.Ruminococcaceae.Ruminococcaceae.UCG.005	AP3M1
139066	ENSG00000185043	rs9744242	0.739551811	0.646653029	0.037009603	0.082449679	-0.081386078	0.096908062	-0.762097415	0.515889	0.24378098	0.210429401	0.357998823	0.292541978	0.589544655	0.339424934	0.941754721	0.985445649	Bacteria.Firmicutes.Clostridia.Clostridiales.Ruminococcaceae.Ruminococcaceae.UCG.005	CIB1
139067	ENSG00000185163	rs60927391	0.920948421	0.834834497	0.29941418	0.118580509	-0.016922068	0.043839439	-0.26298284	0.49716748	0.169867098	0.209426224	0.251437219	0.31439576	0.64563548	0.394505958	0.952067637	0.985445649	Bacteria.Firmicutes.Clostridia.Clostridiales.Ruminococcaceae.Ruminococcaceae.UCG.005	DDX51
139068	ENSG00000185164	rs149458579	0.381511859	0.09625114	0.833502442	0.644446418	0.151166592	-0.494526665	-0.055992096	0.211192687	0.171584148	0.293073474	0.265308813	0.455531106	0.450252288	0.102083158	0.994404212	0.986761133	Bacteria.Firmicutes.Clostridia.Clostridiales.Ruminococcaceae.Ruminococcaceae.UCG.005	NOMO2
139069	ENSG00000185176	rs10804412	0.195463766	0.030415639	0.533101764	0.874266337	-0.360420784	0.465741093	-0.277617039	-0.04984456	0.275584163	0.210529057	0.443073539	0.313769231	0.339473508	0.050262606	0.970756964	0.986761133	Bacteria.Firmicutes.Clostridia.Clostridiales.Ruminococcaceae.Ruminococcaceae.UCG.005	AQP12B
139070	ENSG00000185201	rs117325804	0.128612322	0.035164378	0.398307499	0.61377796	-0.281000532	0.58715429	0.224498533	-0.205420779	0.182599617	0.273002861	0.264064933	0.405092839	0.278295358	0.055232189	0.957321537	0.986761133	Bacteria.Firmicutes.Clostridia.Clostridiales.Ruminococcaceae.Ruminococcaceae.UCG.005	IFITM2
139071	ENSG00000185219	rs66922431	0.958123182	0.654766599	0.984362629	0.622615928	0.009483257	0.116050402	0.005469304	-0.177091795	0.17991809	0.258355151	0.277993699	0.358144382	0.655801949	0.342810859	0.999254097	0.986761133	Bacteria.Firmicutes.Clostridia.Clostridiales.Ruminococcaceae.Ruminococcaceae.UCG.005	ZNF445
139072	ENSG00000185252	rs13056016	0.150446322	0.027239438	0.936916857	0.856137008	-0.277638914	0.462456743	0.020993063	0.055455022	0.19083479	0.204782283	0.264237209	0.304690302	0.30111842	0.047139378	0.999254097	0.986761133	Bacteria.Firmicutes.Clostridia.Clostridiales.Ruminococcaceae.Ruminococcaceae.UCG.005	ZNF74
139073	ENSG00000185272	rs11910130	0.036830957	0.004749646	0.55361676	0.741382238	0.332105768	-0.625880362	-0.137643491	-0.114184784	0.155855708	0.214151661	0.23118079	0.344538774	0.153689907	0.013987877	0.970756964	0.986761133	Bacteria.Firmicutes.Clostridia.Clostridiales.Ruminococcaceae.Ruminococcaceae.UCG.005	RBM11
139074	ENSG00000185303	rs1650232	0.006799689	0.00229295	0.618648824	0.517031858	0.942873986	-0.647101177	0.270762423	-0.212869378	0.337413277	0.203956381	0.541386811	0.326773218	0.05556085	0.008753656	0.972375671	0.986761133	Bacteria.Firmicutes.Clostridia.Clostridiales.Ruminococcaceae.Ruminococcaceae.UCG.005	SFTPA2
139075	ENSG00000185339	rs4340628	0.079745659	0.097546015	0.01768397	0.176331623	0.299842122	-0.3401711	-0.629486075	0.424389906	0.168488733	0.202396951	0.258710215	0.310503048	0.226444201	0.102926963	0.940737397	0.986761133	Bacteria.Firmicutes.Clostridia.Clostridiales.Ruminococcaceae.Ruminococcaceae.UCG.005	TCN2
139076	ENSG00000185344	rs10744161	0.009978504	0.010622159	0.188096674	0.366091605	0.77029219	-0.543241002	-0.564598602	0.26580924	0.29032582	0.206576255	0.424510606	0.292072115	0.071093453	0.024196515	0.950286403	0.986761133	Bacteria.Firmicutes.Clostridia.Clostridiales.Ruminococcaceae.Ruminococcaceae.UCG.005	ATP6V0A2
139077	ENSG00000185420	rs3124096	0.004656297	0.005284795	0.09939023	0.186525361	1.54958535	-0.846932017	-1.438928735	0.620153911	0.528942261	0.293581083	0.860943846	0.464601323	0.045086629	0.01507922	0.946329227	0.986761133	Bacteria.Firmicutes.Clostridia.Clostridiales.Ruminococcaceae.Ruminococcaceae.UCG.005	SMYD3
139078	ENSG00000185479	rs3809178	0.096354221	0.04109469	0.599090822	0.867857185	-0.309883253	0.491944316	0.133954211	-0.063523951	0.183705538	0.236129436	0.25357637	0.38031473	0.246208002	0.060351012	0.972375671	0.986761133	Bacteria.Firmicutes.Clostridia.Clostridiales.Ruminococcaceae.Ruminococcaceae.UCG.005	KRT6B
139079	ENSG00000185482	rs11172134	0.443103166	0.069343919	0.94261559	0.441254546	-0.153106015	0.532278392	-0.019608094	-0.350788579	0.198425735	0.288305877	0.2713645	0.452776795	0.481457471	0.082513262	0.999254097	0.986761133	Bacteria.Firmicutes.Clostridia.Clostridiales.Ruminococcaceae.Ruminococcaceae.UCG.005	STAC3
139080	ENSG00000185499	rs4971059	0.014180604	0.004724587	0.258193109	0.234783842	-0.540092796	0.635316733	0.358865203	-0.368320322	0.214364411	0.217241888	0.314651551	0.30716885	0.085895413	0.013938969	0.951391114	0.986761133	Bacteria.Firmicutes.Clostridia.Clostridiales.Ruminococcaceae.Ruminococcaceae.UCG.005	MUC1
139081	ENSG00000185513	rs4325825	0.561912451	0.229374217	0.933425214	0.729985943	0.06669955	-0.125247265	-0.01517679	0.052998737	0.114416953	0.103236362	0.180987589	0.152905349	0.529673789	0.176605303	0.999254097	0.986761133	Bacteria.Firmicutes.Clostridia.Clostridiales.Ruminococcaceae.Ruminococcaceae.UCG.005	L3MBTL1
139082	ENSG00000185522	rs111655589	0.56700718	0.324996521	0.462476331	0.652518417	0.108945173	-0.174787678	-0.209510986	0.137723509	0.189352713	0.176261821	0.283473756	0.304479394	0.531469314	0.222310568	0.966756547	0.986761133	Bacteria.Firmicutes.Clostridia.Clostridiales.Ruminococcaceae.Ruminococcaceae.UCG.005	LMNTD2
139083	ENSG00000185619	rs3775142	0.165024687	0.19905167	0.089014107	0.174604114	0.377840346	-0.257708246	-0.822404179	0.468838385	0.269128459	0.198652918	0.476461061	0.341634611	0.315443732	0.160696327	0.946329227	0.986761133	Bacteria.Firmicutes.Clostridia.Clostridiales.Ruminococcaceae.Ruminococcaceae.UCG.005	PCGF3
139084	ENSG00000185668	rs6600439	0.57798357	0.599002162	0.158300152	0.146225965	0.112588008	-0.150357041	-0.440485174	0.567222385	0.201372488	0.284557847	0.308683892	0.385780999	0.533838781	0.323897173	0.946329227	0.986601886	Bacteria.Firmicutes.Clostridia.Clostridiales.Ruminococcaceae.Ruminococcaceae.UCG.005	POU3F1
139085	ENSG00000185730	rs7015233	0.864666416	0.999725123	0.975251788	0.783825857	0.044457636	-8.16E-05	0.01102201	-0.091419518	0.259829947	0.236090537	0.353949082	0.331883278	0.63313819	0.436528123	0.999254097	0.986761133	Bacteria.Firmicutes.Clostridia.Clostridiales.Ruminococcaceae.Ruminococcaceae.UCG.005	ZNF696
139086	ENSG00000185808	rs7280542	0.000269507	8.51E-05	0.235305532	0.517903762	1.14095135	-0.802139483	-0.495799823	0.176596426	0.296365608	0.191513285	0.413949213	0.271657782	0.00669199	0.000795863	0.951391114	0.986761133	Bacteria.Firmicutes.Clostridia.Clostridiales.Ruminococcaceae.Ruminococcaceae.UCG.005	PIGP
139087	ENSG00000185813	rs2139883	0.125109059	0.059194322	0.045152414	0.045740233	0.430539782	-0.484619667	-0.937481004	0.751544231	0.277158893	0.252419366	0.459102164	0.369080281	0.27469378	0.074671845	0.946329227	0.985445649	Bacteria.Firmicutes.Clostridia.Clostridiales.Ruminococcaceae.Ruminococcaceae.UCG.005	PCYT2
139088	ENSG00000185829	rs774169581	0.771030777	0.501369108	0.194314971	0.33665066	0.044266458	0.185704509	-0.29346546	0.393460264	0.151480412	0.27468922	0.223804856	0.406528517	0.599241729	0.28982404	0.950286403	0.986761133	Bacteria.Firmicutes.Clostridia.Clostridiales.Ruminococcaceae.Ruminococcaceae.UCG.005	ARL17A
139089	ENSG00000185864	rs194548	0.018960491	0.023040928	0.511207552	0.118510078	0.506624871	-0.356059017	0.187019862	-0.343925819	0.21061037	0.153009136	0.283132602	0.217447366	0.102704523	0.041740768	0.970756964	0.985445649	Bacteria.Firmicutes.Clostridia.Clostridiales.Ruminococcaceae.Ruminococcaceae.UCG.005	NPIPB4
139090	ENSG00000185875	rs902903	0.44091157	0.763919188	0.07488681	0.109252187	0.20103945	-0.071287865	-0.65752793	0.511906436	0.259294008	0.236379973	0.363323918	0.315312682	0.481334894	0.376346429	0.946329227	0.985445649	Bacteria.Firmicutes.Clostridia.Clostridiales.Ruminococcaceae.Ruminococcaceae.UCG.005	THNSL1
139091	ENSG00000185900	rs11784974	0.251516167	0.166116962	0.183685146	0.177819721	0.249555649	-0.315901323	-0.387171366	0.443418435	0.215725726	0.225600755	0.288163728	0.325557459	0.380849121	0.144571728	0.950286403	0.986761133	Bacteria.Firmicutes.Clostridia.Clostridiales.Ruminococcaceae.Ruminococcaceae.UCG.005	POMK
139092	ENSG00000185917	rs7281482	0.048051377	0.062285808	0.118495888	0.028183634	0.629934348	-0.36777187	0.693575729	-0.610612328	0.312723685	0.193931928	0.438496582	0.27209387	0.178919653	0.077119373	0.946329227	0.903995217	Bacteria.Firmicutes.Clostridia.Clostridiales.Ruminococcaceae.Ruminococcaceae.UCG.005	SETD4
139093	ENSG00000185940	rs1021343	0.551640713	0.856672325	0.922775339	0.669186343	-0.105527955	0.046551217	-0.027015072	0.154843142	0.176358853	0.256735557	0.277619445	0.360784118	0.526387646	0.401033544	0.999254097	0.986761133	Bacteria.Firmicutes.Clostridia.Clostridiales.Ruminococcaceae.Ruminococcaceae.UCG.005	KRTAP5-5
139094	ENSG00000186001	rs9325411	0.3411581	0.322469387	0.149796508	0.131901522	0.282213289	-0.217018177	-0.677350566	0.520675102	0.29433968	0.217699981	0.464822866	0.341304548	0.42972562	0.221716384	0.946329227	0.985445649	Bacteria.Firmicutes.Clostridia.Clostridiales.Ruminococcaceae.Ruminococcaceae.UCG.005	LRCH3
139095	ENSG00000186010	rs74950305	0.333500929	0.119933047	0.67071265	0.902915695	0.190955318	-0.405842971	-0.12195517	-0.048727527	0.196006946	0.257603595	0.285557219	0.397942094	0.425206122	0.117386342	0.982697739	0.986761133	Bacteria.Firmicutes.Clostridia.Clostridiales.Ruminococcaceae.Ruminococcaceae.UCG.005	NDUFA13
139096	ENSG00000186026	rs62115524	0.01107194	0.003053729	0.511112653	0.233983412	-0.979459778	0.658246253	0.348956813	-0.367589769	0.374683925	0.21400793	0.528172699	0.3060299	0.075046219	0.010536131	0.970756964	0.986761133	Bacteria.Firmicutes.Clostridia.Clostridiales.Ruminococcaceae.Ruminococcaceae.UCG.005	ZNF284
139097	ENSG00000186063	rs71524942	0.486660649	0.40291675	0.627350696	0.62575128	-0.247316903	0.196786324	-0.26542553	0.185835995	0.35353223	0.233756962	0.544195277	0.379248854	0.499380809	0.253142241	0.975123234	0.986761133	Bacteria.Firmicutes.Clostridia.Clostridiales.Ruminococcaceae.Ruminococcaceae.UCG.005	AIDA
139098	ENSG00000186115	rs3810427	0.000554362	4.24E-05	0.030327059	0.155073271	0.675986361	-0.70928748	-0.576916955	0.354113289	0.186233952	0.161686935	0.260639529	0.246202149	0.010777319	0.000462749	0.941754721	0.986761133	Bacteria.Firmicutes.Clostridia.Clostridiales.Ruminococcaceae.Ruminococcaceae.UCG.005	CYP4F2
139099	ENSG00000186132	rs2166504	0.728645784	0.479708952	0.044944035	0.80865802	0.069617933	0.146765123	-0.601222029	0.073738642	0.199819616	0.206477074	0.294135204	0.303287767	0.585731262	0.283361613	0.946329227	0.986761133	Bacteria.Firmicutes.Clostridia.Clostridiales.Ruminococcaceae.Ruminococcaceae.UCG.005	C2orf76
139100	ENSG00000186153	rs12933480	0.02445921	0.01131063	0.99144107	0.772117997	-0.583180045	0.690024929	-0.003735866	-0.105339018	0.253263847	0.264780181	0.346943145	0.362241737	0.120512325	0.025241837	0.999254097	0.986761133	Bacteria.Firmicutes.Clostridia.Clostridiales.Ruminococcaceae.Ruminococcaceae.UCG.005	WWOX
139101	ENSG00000186184	rs56173543	0.611027147	0.643798089	0.135563841	0.895247032	0.091046694	0.123657058	-0.421824129	-0.057710488	0.178159005	0.266199202	0.279170325	0.436617742	0.545877699	0.338988793	0.946329227	0.986761133	Bacteria.Firmicutes.Clostridia.Clostridiales.Ruminococcaceae.Ruminococcaceae.UCG.005	POLR1D
139102	ENSG00000186204	rs7254785	0.121800133	0.094357243	0.651176704	0.779555028	0.536140228	-0.375159557	-0.238293968	0.0995975	0.342053799	0.221037276	0.524648053	0.354382656	0.272354203	0.100739933	0.979146088	0.986761133	Bacteria.Firmicutes.Clostridia.Clostridiales.Ruminococcaceae.Ruminococcaceae.UCG.005	CYP4F12
139103	ENSG00000186205	rs1874121	0.100801539	0.02398137	0.761399332	0.588475526	-0.324803358	0.501717606	0.099092947	-0.177793122	0.195163763	0.217125093	0.324998073	0.32700213	0.252042077	0.042989736	0.988377288	0.986761133	Bacteria.Firmicutes.Clostridia.Clostridiales.Ruminococcaceae.Ruminococcaceae.UCG.005	MTARC1
139104	ENSG00000186230	rs3746224	0.43735727	0.371534854	0.339056294	0.196393741	0.211326754	-0.183203815	0.370120608	-0.408873504	0.270443905	0.203620788	0.384336137	0.313291213	0.480548374	0.241617796	0.954845566	0.986761133	Bacteria.Firmicutes.Clostridia.Clostridiales.Ruminococcaceae.Ruminococcaceae.UCG.005	ZNF749
139105	ENSG00000186283	rs1128952	0.706717175	0.324645665	0.983348936	0.934885519	0.084893137	-0.238094942	-0.006252108	-0.031399905	0.224644154	0.239927672	0.298433301	0.382870448	0.580151275	0.222246477	0.999254097	0.989060562	Bacteria.Firmicutes.Clostridia.Clostridiales.Ruminococcaceae.Ruminococcaceae.UCG.005	TOR3A
139106	ENSG00000186409	rs12024669	0.272173392	0.061432504	0.721152571	0.843415176	0.178263715	-0.408610181	-0.084409746	-0.066858254	0.160986081	0.21474343	0.23548715	0.337146796	0.393256876	0.076407027	0.98554204	0.986761133	Bacteria.Firmicutes.Clostridia.Clostridiales.Ruminococcaceae.Ruminococcaceae.UCG.005	CCDC30
139107	ENSG00000186417	rs2445772	0.139950467	0.163241845	0.39119212	0.656712235	0.551305122	-0.339353783	-0.514941596	0.168108473	0.369021387	0.240680417	0.596598457	0.376519775	0.289428682	0.143186221	0.957321537	0.986761133	Bacteria.Firmicutes.Clostridia.Clostridiales.Ruminococcaceae.Ruminococcaceae.UCG.005	GLDN
139108	ENSG00000186432	rs10936209	0.67221544	0.185962021	0.328888314	0.704482982	-0.082330862	0.285034035	-0.269020506	0.118690081	0.193717368	0.213262528	0.2734969	0.311584602	0.565765932	0.154194215	0.954845566	0.986761133	Bacteria.Firmicutes.Clostridia.Clostridiales.Ruminococcaceae.Ruminococcaceae.UCG.005	KPNA4
139109	ENSG00000186446	rs56084453	0.54636648	0.352481835	0.599226761	0.674667489	-0.110452521	0.262875012	0.153115754	-0.171017855	0.182161561	0.28072982	0.289957439	0.405614208	0.523375715	0.23497175	0.972375671	0.986761133	Bacteria.Firmicutes.Clostridia.Clostridiales.Ruminococcaceae.Ruminococcaceae.UCG.005	ZNF501
139110	ENSG00000186448	rs9865272	0.034054783	0.036025665	0.250253135	0.858088152	0.424701701	-0.507731564	-0.32124303	0.057691737	0.196219893	0.237218284	0.276948536	0.321386611	0.149310006	0.056053393	0.951391114	0.986761133	Bacteria.Firmicutes.Clostridia.Clostridiales.Ruminococcaceae.Ruminococcaceae.UCG.005	ZNF197
139111	ENSG00000186468	rs6880209	0.002153286	0.000679023	0.009670877	0.107110919	0.605813604	-0.676527114	-0.720975343	0.453427055	0.189686191	0.189686191	0.270544592	0.277568102	0.027551953	0.003720462	0.730538011	0.985445649	Bacteria.Firmicutes.Clostridia.Clostridiales.Ruminococcaceae.Ruminococcaceae.UCG.005	RPS23
139112	ENSG00000186470	rs1624064	0.077959799	0.00298282	0.852404244	0.257495959	-0.396127444	0.567447265	-0.064952869	-0.325932503	0.221238472	0.184007858	0.347746265	0.285353935	0.224728564	0.010378327	0.996947358	0.986761133	Bacteria.Firmicutes.Clostridia.Clostridiales.Ruminococcaceae.Ruminococcaceae.UCG.005	BTN3A2
139113	ENSG00000186474	rs3760739	0.610696222	0.062098827	0.274665324	0.827614299	0.0996282	-0.503327242	0.314120946	0.07914341	0.194770048	0.265217594	0.285166839	0.36199995	0.545877699	0.076945627	0.951391114	0.986761133	Bacteria.Firmicutes.Clostridia.Clostridiales.Ruminococcaceae.Ruminococcaceae.UCG.005	KLK12
139114	ENSG00000186510	rs1763604	0.002983917	0.003575333	0.889080301	0.433287842	-0.747341248	0.56414415	-0.047318313	0.202304784	0.242352479	0.186700407	0.337969357	0.256603022	0.03325914	0.011722685	0.999254097	0.986761133	Bacteria.Firmicutes.Clostridia.Clostridiales.Ruminococcaceae.Ruminococcaceae.UCG.005	CLCNKA
139115	ENSG00000186523	rs76796860	0.147607269	0.050399255	0.442007607	0.943334971	-0.309967254	0.570061523	-0.233446835	0.032706205	0.211549208	0.286032691	0.301818729	0.4583911	0.297566482	0.06782884	0.965046412	0.989227862	Bacteria.Firmicutes.Clostridia.Clostridiales.Ruminococcaceae.Ruminococcaceae.UCG.005	FAM86B1
139116	ENSG00000186529	rs2178775	0.017845501	0.004009764	0.650715918	0.686715205	0.504020275	-0.568481483	-0.147747372	0.133543051	0.207452198	0.190643779	0.324832699	0.329655769	0.099150192	0.012596159	0.979146088	0.986761133	Bacteria.Firmicutes.Clostridia.Clostridiales.Ruminococcaceae.Ruminococcaceae.UCG.005	CYP4F3
139117	ENSG00000186532	rs7224977	0.007010243	0.003689574	0.603140438	0.553035444	0.968838198	-0.704878453	-0.27146064	0.20098936	0.348082746	0.234117917	0.519640562	0.337078553	0.056895955	0.011931213	0.972375671	0.986761133	Bacteria.Firmicutes.Clostridia.Clostridiales.Ruminococcaceae.Ruminococcaceae.UCG.005	SMYD4
139118	ENSG00000186567	rs2289494	0.039923901	0.03782493	0.64768143	0.668740227	0.589258456	-0.372459603	0.262711905	-0.141134614	0.281139616	0.175740526	0.572250897	0.328371784	0.161230865	0.057752516	0.978130114	0.986761133	Bacteria.Firmicutes.Clostridia.Clostridiales.Ruminococcaceae.Ruminococcaceae.UCG.005	CEACAM19
139119	ENSG00000186575	rs2245194	0.742820896	0.802089834	0.141550065	0.130491318	-0.138689362	0.071133509	0.846317846	-0.568256263	0.420907957	0.282663011	0.568815163	0.371110309	0.590614192	0.386564184	0.946329227	0.985445649	Bacteria.Firmicutes.Clostridia.Clostridiales.Ruminococcaceae.Ruminococcaceae.UCG.005	NF2
139120	ENSG00000186635	rs479490	0.296407501	0.264818803	0.667487172	0.672638613	0.266671284	-0.211145265	-0.190315551	0.130175043	0.253368907	0.187746192	0.441021903	0.306711557	0.406426768	0.195236692	0.981292914	0.986761133	Bacteria.Firmicutes.Clostridia.Clostridiales.Ruminococcaceae.Ruminococcaceae.UCG.005	ARAP1
139121	ENSG00000186638	rs67806641	0.373921911	0.353065371	0.919581451	0.286932335	-0.202373171	0.204668957	-0.03249924	0.371631642	0.226059264	0.218837153	0.320669655	0.346169661	0.446170565	0.235265652	0.999254097	0.986761133	Bacteria.Firmicutes.Clostridia.Clostridiales.Ruminococcaceae.Ruminococcaceae.UCG.005	KIF24
139122	ENSG00000186665	rs7502307	0.328116614	0.062014995	0.415914373	0.836550065	0.19060002	-0.551252634	-0.216880481	0.09613509	0.193460369	0.290375121	0.26491434	0.464140749	0.422421572	0.076945627	0.961059074	0.986761133	Bacteria.Firmicutes.Clostridia.Clostridiales.Ruminococcaceae.Ruminococcaceae.UCG.005	C17orf58
139123	ENSG00000186732	rs4513387	0.537311978	0.804885611	0.025211361	0.041181659	0.093874045	-0.061940249	-0.51283122	0.878462916	0.151379666	0.249734534	0.223921262	0.42184229	0.521282079	0.386894051	0.941754721	0.965586358	Bacteria.Firmicutes.Clostridia.Clostridiales.Ruminococcaceae.Ruminococcaceae.UCG.005	MPPED1
139124	ENSG00000186792	rs13100173	0.21257101	0.032301972	0.528468642	0.770292969	0.306733939	-0.455563862	0.21566876	-0.095312306	0.243690067	0.208318555	0.340334188	0.325081546	0.351851808	0.052331099	0.970756964	0.986761133	Bacteria.Firmicutes.Clostridia.Clostridiales.Ruminococcaceae.Ruminococcaceae.UCG.005	HYAL3
139125	ENSG00000186910	rs10132253	0.000686276	0.001793605	0.403697159	0.706303399	1.28838167	-0.722130549	-0.53874356	0.13840481	0.361576744	0.221890209	0.641026965	0.365705057	0.012562759	0.007266308	0.957321537	0.986761133	Bacteria.Firmicutes.Clostridia.Clostridiales.Ruminococcaceae.Ruminococcaceae.UCG.005	SERPINA11
139126	ENSG00000186952	rs113128014	0.09865597	0.044725081	0.414079959	0.117973452	-0.250418947	0.829620829	0.184061611	-0.885766004	0.149499061	0.405446502	0.223940125	0.55919472	0.248024379	0.063243255	0.961059074	0.985445649	Bacteria.Firmicutes.Clostridia.Clostridiales.Ruminococcaceae.Ruminococcaceae.UCG.005	TMEM232
139127	ENSG00000186973	rs559850	0.049239456	0.002738163	0.592701439	0.781745679	0.352279162	-0.661383808	-0.132876485	-0.090359264	0.175837726	0.21246404	0.247192928	0.324825832	0.180274804	0.009817027	0.972375671	0.986761133	Bacteria.Firmicutes.Clostridia.Clostridiales.Ruminococcaceae.Ruminococcaceae.UCG.005	FAM183A
139128	ENSG00000187024	rs550045	0.021082474	0.007366147	0.115758784	0.097725785	0.585294782	-0.65151388	-0.572966167	0.523934898	0.247690428	0.235600592	0.359496664	0.311904538	0.109921671	0.019250131	0.946329227	0.985445649	Bacteria.Firmicutes.Clostridia.Clostridiales.Ruminococcaceae.Ruminococcaceae.UCG.005	PTRH1
139129	ENSG00000187045	rs1883276	0.242927364	0.358630769	0.103484739	0.012286207	-0.230806602	0.235310453	0.449106332	-0.979968213	0.195889162	0.254546889	0.272016941	0.380631066	0.374408774	0.237275856	0.946329227	0.782404235	Bacteria.Firmicutes.Clostridia.Clostridiales.Ruminococcaceae.Ruminococcaceae.UCG.005	TMPRSS6
139130	ENSG00000187091	rs722501	0.563988644	0.490170345	0.995497908	0.798893556	0.183986887	-0.147217228	-0.002459977	-0.075192218	0.317299678	0.212154363	0.43431953	0.293938369	0.530140952	0.286666228	0.999254097	0.986761133	Bacteria.Firmicutes.Clostridia.Clostridiales.Ruminococcaceae.Ruminococcaceae.UCG.005	PLCD1
139131	ENSG00000187097	rs2286415	0.268195032	0.156441269	0.271214332	0.429480433	0.173850295	-0.39714874	-0.259352716	0.299149724	0.155689892	0.277052194	0.233743333	0.376303076	0.391047129	0.140145147	0.951391114	0.986761133	Bacteria.Firmicutes.Clostridia.Clostridiales.Ruminococcaceae.Ruminococcaceae.UCG.005	ENTPD5
139132	ENSG00000187105	rs4903124	0.007060638	0.004042839	0.441573635	0.563344368	0.918836698	-0.663438057	-0.364923307	0.18523111	0.330427242	0.222701649	0.471351746	0.318916764	0.057019595	0.0126279	0.965046412	0.986761133	Bacteria.Firmicutes.Clostridia.Clostridiales.Ruminococcaceae.Ruminococcaceae.UCG.005	HEATR4
139133	ENSG00000187109	rs10880035	0.071797841	0.056639227	0.265614875	0.243424925	-0.821481878	0.514355994	0.772925544	-0.467744495	0.44894845	0.26511511	0.688426785	0.39740577	0.215641193	0.072580069	0.951391114	0.986761133	Bacteria.Firmicutes.Clostridia.Clostridiales.Ruminococcaceae.Ruminococcaceae.UCG.005	NAP1L1
139134	ENSG00000187134	rs7073738	1.44E-05	4.09E-10	0.647675682	0.423243243	-0.608152729	1.515107278	0.086267139	-0.251411434	0.12976972	0.206547306	0.187907671	0.311996374	0.000766873	3.81E-08	0.978130114	0.986761133	Bacteria.Firmicutes.Clostridia.Clostridiales.Ruminococcaceae.Ruminococcaceae.UCG.005	AKR1C1
139135	ENSG00000187164	rs7078823	0.556337222	0.592111846	0.934866412	0.740080556	0.292799782	-0.157415895	0.062419599	-0.146089425	0.495177191	0.292376972	0.760881055	0.438515548	0.527895274	0.321647803	0.999254097	0.986761133	Bacteria.Firmicutes.Clostridia.Clostridiales.Ruminococcaceae.Ruminococcaceae.UCG.005	SHTN1
139136	ENSG00000187231	rs35539795	0.286372927	0.009832916	0.900945418	0.266095369	-0.195191406	0.898306804	0.033462566	-0.563758954	0.181605293	0.337874845	0.267814386	0.502636707	0.401896502	0.022942174	0.999254097	0.986761133	Bacteria.Firmicutes.Clostridia.Clostridiales.Ruminococcaceae.Ruminococcaceae.UCG.005	SESTD1
139137	ENSG00000187239	rs6478939	0.638722921	0.670645963	0.779926706	0.758624206	-0.174452337	0.10765749	0.142400769	-0.108855427	0.369866484	0.252024992	0.50756196	0.352779407	0.556000672	0.348031079	0.991492396	0.986761133	Bacteria.Firmicutes.Clostridia.Clostridiales.Ruminococcaceae.Ruminococcaceae.UCG.005	FNBP1
139138	ENSG00000187242	rs12602410	0.871377273	0.706580281	0.272875644	0.679414232	0.035811807	0.085584827	-0.366825171	0.141904022	0.220326142	0.226363592	0.331761798	0.341854126	0.633851431	0.358555806	0.951391114	0.986761133	Bacteria.Firmicutes.Clostridia.Clostridiales.Ruminococcaceae.Ruminococcaceae.UCG.005	KRT12
139139	ENSG00000187595	rs4796768	0.242072537	0.033289814	0.244439088	0.203161962	0.180095175	-0.51810776	-0.262574892	0.484421521	0.152569545	0.238310709	0.223574586	0.37687896	0.374408774	0.05320629	0.951391114	0.986761133	Bacteria.Firmicutes.Clostridia.Clostridiales.Ruminococcaceae.Ruminococcaceae.UCG.005	ZNF385C
139140	ENSG00000187607	rs2259335	0.297228846	0.028412489	0.884900046	0.649458063	0.163566688	-0.74934804	-0.033427507	0.217245122	0.155674155	0.334417737	0.230024722	0.475789179	0.406441873	0.048109288	0.99908646	0.986761133	Bacteria.Firmicutes.Clostridia.Clostridiales.Ruminococcaceae.Ruminococcaceae.UCG.005	ZNF286A
139141	ENSG00000187624	rs11150882	7.73E-05	1.37E-09	0.895488586	0.211963132	-0.67145989	1.148665932	0.029233528	-0.312040612	0.159268594	0.163141999	0.221685051	0.24757271	0.002518856	9.82E-08	0.999254097	0.986761133	Bacteria.Firmicutes.Clostridia.Clostridiales.Ruminococcaceae.Ruminococcaceae.UCG.005	C17orf97
139142	ENSG00000187630	rs8004540	0.873412536	0.002532768	0.213539139	0.035494691	-0.026242686	0.709978018	-0.303920671	-0.904866042	0.164072702	0.226158613	0.241972472	0.421510404	0.633851431	0.009386725	0.950286403	0.94913267	Bacteria.Firmicutes.Clostridia.Clostridiales.Ruminococcaceae.Ruminococcaceae.UCG.005	DHRS4L2
139143	ENSG00000187676	rs4057	0.769946273	0.78198554	0.302216274	0.220796128	0.128038083	-0.075191824	0.622601331	-0.472460077	0.436021712	0.270606813	0.598756765	0.382212889	0.59914823	0.380866483	0.952067637	0.986761133	Bacteria.Firmicutes.Clostridia.Clostridiales.Ruminococcaceae.Ruminococcaceae.UCG.005	B3GLCT
139144	ENSG00000187678	rs13362006	0.288063637	0.102763356	0.912724935	0.856151526	0.208434373	-0.354116793	-0.033006091	0.058921481	0.194613854	0.214025461	0.299992424	0.323769346	0.402691833	0.10632333	0.999254097	0.986761133	Bacteria.Firmicutes.Clostridia.Clostridiales.Ruminococcaceae.Ruminococcaceae.UCG.005	SPRY4
139145	ENSG00000187741	rs117653913	0.543203304	0.452858007	0.498153404	0.390740923	0.114045188	-0.217163082	-0.192256991	0.434543198	0.186609282	0.287584128	0.282249446	0.502968941	0.523375715	0.273412896	0.970756964	0.986761133	Bacteria.Firmicutes.Clostridia.Clostridiales.Ruminococcaceae.Ruminococcaceae.UCG.005	FANCA
139146	ENSG00000187778	rs7301209	0.503810188	0.285586937	0.672081361	0.710939053	0.126186524	-0.375633427	-0.116354823	-0.197061522	0.187724934	0.348913212	0.273653764	0.529455718	0.506094817	0.204070929	0.98283274	0.986761133	Bacteria.Firmicutes.Clostridia.Clostridiales.Ruminococcaceae.Ruminococcaceae.UCG.005	MCRS1
139147	ENSG00000187790	rs3736772	0.582029795	0.701854963	0.519768736	0.382813333	0.096875085	-0.14675598	-0.163890233	0.464514656	0.175133566	0.381694758	0.253242718	0.528707217	0.534870323	0.357184249	0.970756964	0.986761133	Bacteria.Firmicutes.Clostridia.Clostridiales.Ruminococcaceae.Ruminococcaceae.UCG.005	FANCM
139148	ENSG00000187824	rs378707	0.001459682	4.38E-06	0.601698228	0.573673671	-0.681942926	0.904995456	-0.160768304	-0.151899619	0.205277329	0.180773492	0.306525847	0.268626947	0.020816395	7.58E-05	0.972375671	0.986761133	Bacteria.Firmicutes.Clostridia.Clostridiales.Ruminococcaceae.Ruminococcaceae.UCG.005	TMEM220
139149	ENSG00000187862	rs35091159	0.270699665	0.09276433	0.715164895	0.837345731	-0.191319217	0.358983753	-0.103666919	0.062560188	0.17224089	0.21045991	0.282857111	0.303540023	0.392909831	0.099331155	0.98554204	0.986761133	Bacteria.Firmicutes.Clostridia.Clostridiales.Ruminococcaceae.Ruminococcaceae.UCG.005	TTC24
139150	ENSG00000187867	rs7252372	0.369251607	0.133675205	0.792997569	0.881543344	0.204356021	-0.317607901	-0.084791076	0.043722388	0.226042486	0.209164898	0.321805917	0.29227916	0.443505203	0.126586479	0.994404212	0.986761133	Bacteria.Firmicutes.Clostridia.Clostridiales.Ruminococcaceae.Ruminococcaceae.UCG.005	PALM3
139151	ENSG00000187987	rs2531803	0.005397214	0.001220343	0.391624842	0.480411089	-0.697084486	0.66863186	0.293977555	-0.201931168	0.24226625	0.197809565	0.340908107	0.284543985	0.049786443	0.0056227	0.957321537	0.986761133	Bacteria.Firmicutes.Clostridia.Clostridiales.Ruminococcaceae.Ruminococcaceae.UCG.005	ZSCAN23
139152	ENSG00000188015	rs41265160	0.654776485	0.005712364	0.480969658	0.284408737	0.07396602	-1.025392945	0.170538501	0.535102601	0.164670591	0.358891211	0.240615409	0.49581387	0.560622922	0.015979673	0.96737479	0.986761133	Bacteria.Firmicutes.Clostridia.Clostridiales.Ruminococcaceae.Ruminococcaceae.UCG.005	S100A3
139153	ENSG00000188033	rs7248145	0.204596554	0.232379236	0.300672724	0.462718386	0.558690887	-0.328004101	-0.570361727	0.261766166	0.436058432	0.272127739	0.546754947	0.354368771	0.346837772	0.178502327	0.952067637	0.986761133	Bacteria.Firmicutes.Clostridia.Clostridiales.Ruminococcaceae.Ruminococcaceae.UCG.005	ZNF490
139154	ENSG00000188092	rs28545649	0.492388253	0.494097145	0.21855785	0.319291955	0.137594459	-0.175638315	-0.339652486	0.410303181	0.19930816	0.2554267	0.273427715	0.408878299	0.50136727	0.287636752	0.950286403	0.986761133	Bacteria.Firmicutes.Clostridia.Clostridiales.Ruminococcaceae.Ruminococcaceae.UCG.005	GPR89B
139155	ENSG00000188191	rs79215835	0.347201181	0.04191572	0.99632552	0.68331926	0.16360577	-0.43343841	-0.001207909	-0.14305528	0.172801108	0.208914384	0.261295372	0.349131702	0.433634977	0.060905944	0.999501059	0.986761133	Bacteria.Firmicutes.Clostridia.Clostridiales.Ruminococcaceae.Ruminococcaceae.UCG.005	PRKAR1B
139156	ENSG00000188199	rs2913146	0.053796173	0.029609589	0.401465705	0.497621001	0.489113686	-0.503928541	-0.294963334	0.209285624	0.249095219	0.226636487	0.349294214	0.306867238	0.190020235	0.049127493	0.957321537	0.986761133	Bacteria.Firmicutes.Clostridia.Clostridiales.Ruminococcaceae.Ruminococcaceae.UCG.005	NUTM2B
139157	ENSG00000188227	rs11083426	0.638310795	0.862029134	0.049358538	0.032525777	0.070986103	-0.033645725	-0.410899897	0.68915865	0.150316759	0.192843836	0.205208638	0.315557888	0.556000672	0.402741001	0.946329227	0.908687265	Bacteria.Firmicutes.Clostridia.Clostridiales.Ruminococcaceae.Ruminococcaceae.UCG.005	ZNF793
139158	ENSG00000188234	rs2437381	0.041629534	0.00577317	0.873007842	0.810847644	0.257789936	-0.326907491	0.031739513	-0.04380594	0.124073713	0.114570588	0.1978017	0.18230191	0.166004533	0.016088732	0.998630497	0.986761133	Bacteria.Firmicutes.Clostridia.Clostridiales.Ruminococcaceae.Ruminococcaceae.UCG.005	AGAP4
139159	ENSG00000188263	rs4327324	0.322444783	0.053844602	0.185195132	0.008008695	-0.174940469	0.531598575	0.349059304	-0.988450849	0.175481088	0.270788137	0.260705117	0.361444294	0.418340895	0.070254429	0.950286403	0.778873542	Bacteria.Firmicutes.Clostridia.Clostridiales.Ruminococcaceae.Ruminococcaceae.UCG.005	IL17REL
139160	ENSG00000188321	rs62104842	0.136726775	0.151251455	0.544798291	0.808232786	0.316504008	-0.242811986	-0.188171271	0.058627284	0.210101169	0.167231061	0.309125197	0.240589066	0.286222369	0.137436326	0.970756964	0.986761133	Bacteria.Firmicutes.Clostridia.Clostridiales.Ruminococcaceae.Ruminococcaceae.UCG.005	ZNF559
139161	ENSG00000188322	rs2726040	0.157157312	0.008947126	0.097101764	0.234913221	-0.264002067	0.478463732	-0.438775303	0.327761831	0.184491898	0.177613987	0.260711421	0.273420588	0.308347219	0.021828077	0.946329227	0.986761133	Bacteria.Firmicutes.Clostridia.Clostridiales.Ruminococcaceae.Ruminococcaceae.UCG.005	SBK1
139162	ENSG00000188389	rs75960776	0.471283684	0.284299277	0.86523299	0.528005832	0.118631466	-0.291467508	0.043494894	-0.255104937	0.163729278	0.270005233	0.255282582	0.402113278	0.494115013	0.203503502	0.998630497	0.986761133	Bacteria.Firmicutes.Clostridia.Clostridiales.Ruminococcaceae.Ruminococcaceae.UCG.005	PDCD1
139163	ENSG00000188428	rs2815142	0.332903281	0.394024215	0.631049712	0.32580579	0.308486076	-0.203342784	0.239815734	-0.356546646	0.316252907	0.237009653	0.497031	0.360160112	0.42509247	0.249455907	0.975385997	0.986761133	Bacteria.Firmicutes.Clostridia.Clostridiales.Ruminococcaceae.Ruminococcaceae.UCG.005	BLOC1S5
139164	ENSG00000188486	rs1784304	0.789276808	0.584448641	0.807939861	0.874356327	-0.052393721	0.132301901	-0.067706945	0.055753831	0.195253379	0.240723912	0.277416923	0.351221352	0.606995349	0.319272745	0.994404212	0.986761133	Bacteria.Firmicutes.Clostridia.Clostridiales.Ruminococcaceae.Ruminococcaceae.UCG.005	H2AX
139165	ENSG00000188493	rs3745216	0.782393529	0.516312802	0.299306668	0.538213833	-0.077544217	0.144010106	-0.38640134	0.181428076	0.279609901	0.220688178	0.369354472	0.293219254	0.603924097	0.295049697	0.952067637	0.986761133	Bacteria.Firmicutes.Clostridia.Clostridiales.Ruminococcaceae.Ruminococcaceae.UCG.005	C19orf54
139166	ENSG00000188603	rs149271	0.352318841	0.191444562	0.187358753	0.098743711	-0.161613925	0.219227365	-0.386610013	0.437024528	0.172532152	0.166100106	0.29019245	0.260971156	0.435648792	0.157238152	0.950286403	0.985445649	Bacteria.Firmicutes.Clostridia.Clostridiales.Ruminococcaceae.Ruminococcaceae.UCG.005	CLN3
139167	ENSG00000188620	rs7905310	0.521016366	0.380033866	0.735417933	0.77519856	0.137233818	-0.199561229	0.10764589	0.091567052	0.21269051	0.225809343	0.317205012	0.319322053	0.514023103	0.244663406	0.985612323	0.986761133	Bacteria.Firmicutes.Clostridia.Clostridiales.Ruminococcaceae.Ruminococcaceae.UCG.005	HMX3
139168	ENSG00000188641	rs12741167	0.97255831	0.813127195	0.406674479	0.213082016	-0.008309595	0.070055239	-0.275614762	0.64599691	0.240644791	0.295166616	0.330038194	0.513803801	0.656193544	0.389104193	0.957321537	0.986761133	Bacteria.Firmicutes.Clostridia.Clostridiales.Ruminococcaceae.Ruminococcaceae.UCG.005	DPYD
139169	ENSG00000188659	rs4778990	0.000115848	0.000908856	0.494033147	0.634758388	0.73236061	-0.646817295	-0.194621213	-0.119004773	0.178658453	0.186156559	0.282990997	0.249353478	0.00350041	0.004555937	0.968421998	0.986761133	Bacteria.Firmicutes.Clostridia.Clostridiales.Ruminococcaceae.Ruminococcaceae.UCG.005	SAXO2
139170	ENSG00000188672	rs932372	9.66E-05	3.72E-06	0.446565148	0.363158264	-0.985552715	0.940643687	0.260888106	-0.250941255	0.237382662	0.186259761	0.340703825	0.27404327	0.003068055	6.96E-05	0.965046412	0.986761133	Bacteria.Firmicutes.Clostridia.Clostridiales.Ruminococcaceae.Ruminococcaceae.UCG.005	RHCE
139171	ENSG00000188677	rs5764473	0.200133863	0.09968269	0.842696352	0.646096718	-0.24086155	0.351966633	-0.057889094	0.147922473	0.186119866	0.210775477	0.29056603	0.320661083	0.343815749	0.104367075	0.995478079	0.986761133	Bacteria.Firmicutes.Clostridia.Clostridiales.Ruminococcaceae.Ruminococcaceae.UCG.005	PARVB
139172	ENSG00000188687	rs3771742	0.807728175	0.300853317	0.740815391	0.229795752	-0.027881817	0.249310114	-0.053573737	-0.536359028	0.114112343	0.239081422	0.161285291	0.442504202	0.613117629	0.211137584	0.986741775	0.986761133	Bacteria.Firmicutes.Clostridia.Clostridiales.Ruminococcaceae.Ruminococcaceae.UCG.005	SLC4A5
139173	ENSG00000188690	rs4385801	0.12100672	0.094593417	0.686892092	0.831709325	0.38146251	-0.386384124	-0.146386675	-0.069230399	0.242842985	0.227817267	0.361576561	0.324487589	0.272057847	0.100778656	0.984665321	0.986761133	Bacteria.Firmicutes.Clostridia.Clostridiales.Ruminococcaceae.Ruminococcaceae.UCG.005	UROS
139174	ENSG00000188710	rs10901298	0.034518401	0.040317227	0.080395766	0.411910179	-0.426803224	0.55790846	0.52559158	-0.299823842	0.197717676	0.266725322	0.295994693	0.363084402	0.149369074	0.059794945	0.946329227	0.986761133	Bacteria.Firmicutes.Clostridia.Clostridiales.Ruminococcaceae.Ruminococcaceae.UCG.005	QRFP
139175	ENSG00000188730	rs6955728	0.293696649	0.344094389	0.757628358	0.747113333	-0.505484719	0.268703639	0.238092376	-0.145365609	0.477558506	0.281971448	0.768336737	0.448936441	0.405575252	0.23115575	0.988377288	0.986761133	Bacteria.Firmicutes.Clostridia.Clostridiales.Ruminococcaceae.Ruminococcaceae.UCG.005	VWC2
139176	ENSG00000188747	rs28725243	0.012187932	0.00161291	0.398121287	0.281573093	-0.48474925	0.663811216	0.238130621	-0.328799686	0.188058546	0.201803132	0.279988447	0.302853225	0.07837404	0.006785826	0.957321537	0.986761133	Bacteria.Firmicutes.Clostridia.Clostridiales.Ruminococcaceae.Ruminococcaceae.UCG.005	NOXA1
139177	ENSG00000188785	rs11670908	0.764887505	0.482567624	0.741692002	0.859054577	0.042959346	-0.155631918	-0.070385206	0.057533937	0.143051821	0.22038863	0.212643194	0.322729214	0.597776077	0.28413431	0.986741775	0.986761133	Bacteria.Firmicutes.Clostridia.Clostridiales.Ruminococcaceae.Ruminococcaceae.UCG.005	ZNF548
139178	ENSG00000188786	rs12743834	0.00458959	0.003198325	0.005341248	0.013951282	0.652070708	-0.493647734	-0.978351321	0.691981236	0.2221958	0.161323969	0.33958083	0.27396425	0.044900772	0.010873384	0.59334981	0.796386468	Bacteria.Firmicutes.Clostridia.Clostridiales.Ruminococcaceae.Ruminococcaceae.UCG.005	MTF1
139179	ENSG00000188818	rs397773605	0.408538259	0.145409417	0.327438937	0.195773289	-0.156508484	0.463292074	-0.264004139	0.592318505	0.188163221	0.314447436	0.267588174	0.453215084	0.46417331	0.133570695	0.954845566	0.986761133	Bacteria.Firmicutes.Clostridia.Clostridiales.Ruminococcaceae.Ruminococcaceae.UCG.005	ZDHHC11
139180	ENSG00000188820	rs2858833	0.968315222	0.898983215	0.409623791	0.478680808	-0.019918966	0.038117431	-0.564459869	0.296908124	0.499567757	0.299111607	0.680207629	0.416726681	0.656086031	0.411268002	0.959480388	0.986761133	Bacteria.Firmicutes.Clostridia.Clostridiales.Ruminococcaceae.Ruminococcaceae.UCG.005	CALHM6
139181	ENSG00000188848	rs4449446	0.670840991	0.532674864	0.297779947	0.180040941	-0.088419368	0.1322906	0.332179092	-0.422805528	0.207119245	0.21091368	0.316514405	0.312036194	0.565765932	0.30072944	0.952067637	0.986761133	Bacteria.Firmicutes.Clostridia.Clostridiales.Ruminococcaceae.Ruminococcaceae.UCG.005	BEND4
139182	ENSG00000188886	rs2969490	0.468363116	0.723132893	0.572303345	0.434836316	-0.177486804	0.083358509	-0.191436361	0.296312888	0.243346542	0.234291634	0.33733581	0.377116991	0.493943934	0.363021074	0.972375671	0.986761133	Bacteria.Firmicutes.Clostridia.Clostridiales.Ruminococcaceae.Ruminococcaceae.UCG.005	ASTL
139183	ENSG00000188958	rs980320	0.031675392	0.005304748	0.326851991	0.458232206	-0.352751205	0.569402025	0.236770827	-0.25393708	0.160696132	0.197469545	0.239692011	0.340334286	0.141853742	0.015110012	0.954845566	0.986761133	Bacteria.Firmicutes.Clostridia.Clostridiales.Ruminococcaceae.Ruminococcaceae.UCG.005	UTS2B
139184	ENSG00000188986	rs28740782	0.138978272	0.110812806	0.962088301	0.795314252	-0.556716841	0.373183868	0.028055468	-0.091693597	0.371713988	0.23089628	0.587992907	0.35203494	0.288527221	0.110827594	0.999254097	0.986761133	Bacteria.Firmicutes.Clostridia.Clostridiales.Ruminococcaceae.Ruminococcaceae.UCG.005	NELFB
139185	ENSG00000189045	rs253412	1.99E-06	4.42E-06	0.153384306	0.581466296	1.008827238	-0.701213932	-0.468820883	0.12167569	0.193469314	0.140125253	0.324599962	0.219640068	0.000170175	7.58E-05	0.946329227	0.986761133	Bacteria.Firmicutes.Clostridia.Clostridiales.Ruminococcaceae.Ruminococcaceae.UCG.005	ANKDD1B
139186	ENSG00000189060	rs866288215	0.077038487	0.006894547	0.023354484	0.008066164	0.312156768	-0.859680634	-0.619782616	1.282724679	0.17378675	0.308195939	0.266970423	0.4695016	0.223600291	0.018339718	0.941754721	0.778873542	Bacteria.Firmicutes.Clostridia.Clostridiales.Ruminococcaceae.Ruminococcaceae.UCG.005	H1-0
139187	ENSG00000189067	rs12923094	0.557812408	0.903736522	0.19980487	0.468930114	0.222375202	-0.029354485	-0.654373951	0.250678677	0.377489823	0.241783169	0.505277095	0.344137879	0.528694936	0.412641305	0.950286403	0.986761133	Bacteria.Firmicutes.Clostridia.Clostridiales.Ruminococcaceae.Ruminococcaceae.UCG.005	LITAF
139188	ENSG00000189120	rs55822955	0.031264029	0.008110418	0.993058267	0.81818435	0.464144837	-0.670795014	0.002626193	-0.075254053	0.210911597	0.245704574	0.300710254	0.326057807	0.140513345	0.020421165	0.999254097	0.986761133	Bacteria.Firmicutes.Clostridia.Clostridiales.Ruminococcaceae.Ruminococcaceae.UCG.005	SP6
139189	ENSG00000189144	rs241960	5.97E-05	3.96E-05	0.029821792	0.022108696	1.932235744	-1.112056135	-1.698657477	0.988995448	0.450441271	0.252423686	0.764982657	0.421960619	0.002109876	0.000435821	0.941754721	0.903995217	Bacteria.Firmicutes.Clostridia.Clostridiales.Ruminococcaceae.Ruminococcaceae.UCG.005	ZNF573
139190	ENSG00000189157	rs1530296	0.331290138	0.820625644	0.390317519	0.716297017	0.202513093	-0.051464532	-0.269339428	-0.11097366	0.206915331	0.226073206	0.311471215	0.304058249	0.424112323	0.390944028	0.957321537	0.986761133	Bacteria.Firmicutes.Clostridia.Clostridiales.Ruminococcaceae.Ruminococcaceae.UCG.005	FAM47E
139191	ENSG00000189159	rs7208261	0.862365794	0.950310335	0.119688456	0.258165888	0.055162293	0.012814742	-0.662223568	0.322526932	0.316949562	0.204857285	0.42005506	0.282773976	0.632556381	0.423552025	0.946329227	0.986761133	Bacteria.Firmicutes.Clostridia.Clostridiales.Ruminococcaceae.Ruminococcaceae.UCG.005	JPT1
139192	ENSG00000189171	rs9699949	0.036599639	0.002775402	0.392536092	0.546028991	-0.456235046	0.613287461	-0.256468556	0.185350507	0.21383698	0.197303924	0.297987352	0.305427878	0.153234588	0.009889991	0.957321537	0.986761133	Bacteria.Firmicutes.Clostridia.Clostridiales.Ruminococcaceae.Ruminococcaceae.UCG.005	S100A13
139193	ENSG00000189195	rs10158958	0.554591978	0.624788612	0.856562456	0.585896273	0.176353299	-0.101835975	0.078357458	-0.162858485	0.296928124	0.2072453	0.431816078	0.297469743	0.526837253	0.332391583	0.997131285	0.986761133	Bacteria.Firmicutes.Clostridia.Clostridiales.Ruminococcaceae.Ruminococcaceae.UCG.005	BTBD8
139194	ENSG00000189241	rs1204860	0.355235684	0.344314476	0.899642857	0.931320388	-0.264030194	0.216828827	-0.057890358	-0.028890241	0.283592011	0.227639729	0.457274211	0.333940231	0.436924279	0.231209421	0.999254097	0.988239243	Bacteria.Firmicutes.Clostridia.Clostridiales.Ruminococcaceae.Ruminococcaceae.UCG.005	TSPYL1
139195	ENSG00000189269	rs4997837	1.88E-05	5.36E-07	0.003405074	0.001259476	0.77817639	-1.152376662	-0.704049685	0.958497677	0.168713192	0.207461366	0.231711825	0.284422526	0.000889038	1.47E-05	0.538503738	0.622323321	Bacteria.Firmicutes.Clostridia.Clostridiales.Ruminococcaceae.Ruminococcaceae.UCG.005	DRICH1
139196	ENSG00000189280	rs2093185	3.41E-05	4.36E-06	0.156649511	0.0737734	-0.855302637	0.991606546	0.403278845	-0.496694949	0.192290475	0.198002331	0.281472174	0.273375397	0.001356049	7.58E-05	0.946329227	0.985445649	Bacteria.Firmicutes.Clostridia.Clostridiales.Ruminococcaceae.Ruminococcaceae.UCG.005	GJB5
139197	ENSG00000189306	rs8139383	0.299247106	0.009350155	0.910722047	0.386338553	-0.189881551	0.883180936	-0.030124093	-0.447702111	0.181481994	0.329856013	0.26762996	0.513386127	0.407485127	0.022447789	0.999254097	0.986761133	Bacteria.Firmicutes.Clostridia.Clostridiales.Ruminococcaceae.Ruminococcaceae.UCG.005	RRP7A
139198	ENSG00000189308	rs7691430	0.445499367	0.921350367	0.926181168	0.119912708	0.173375896	-0.019467658	0.030285623	-0.496426498	0.225885945	0.196422304	0.325633605	0.315082694	0.481992721	0.416710912	0.999254097	0.985445649	Bacteria.Firmicutes.Clostridia.Clostridiales.Ruminococcaceae.Ruminococcaceae.UCG.005	LIN54
139199	ENSG00000189334	rs4072425	0.634758697	0.872097848	0.893991256	0.21649359	0.125122795	-0.036938949	0.047166504	-0.413165616	0.262172953	0.228552508	0.352593166	0.331100844	0.555969747	0.405252003	0.999254097	0.986761133	Bacteria.Firmicutes.Clostridia.Clostridiales.Ruminococcaceae.Ruminococcaceae.UCG.005	S100A14
139200	ENSG00000189339	rs111946117	0.00518082	1.11E-05	0.436877334	0.624001101	0.463333002	-0.805495572	0.184076805	-0.124743012	0.160218354	0.169361276	0.235323351	0.25328586	0.049029724	0.000162401	0.965046412	0.986761133	Bacteria.Firmicutes.Clostridia.Clostridiales.Ruminococcaceae.Ruminococcaceae.UCG.005	SLC35E2B
139201	ENSG00000189362	rs62181053	0.24733602	0.172038618	0.396959859	0.511612969	0.248226866	-0.315099189	-0.250443943	0.273292186	0.212671696	0.228222089	0.29373845	0.414140445	0.377075474	0.14724887	0.957321537	0.986761133	Bacteria.Firmicutes.Clostridia.Clostridiales.Ruminococcaceae.Ruminococcaceae.UCG.005	NEMP2
139202	ENSG00000189431	rs3812760	0.355439491	0.33608324	0.710230045	0.717900638	0.477936447	-0.319051811	-0.239666243	0.152534487	0.513565365	0.329259087	0.642272566	0.420416659	0.436960652	0.227487033	0.98554204	0.986761133	Bacteria.Firmicutes.Clostridia.Clostridiales.Ruminococcaceae.Ruminococcaceae.UCG.005	RASSF10
139203	ENSG00000196072	rs11190470	0.769756293	0.518466739	0.767889872	0.130887528	0.051501547	0.264050419	-0.078609019	-0.803750561	0.175234689	0.406736645	0.265253277	0.525454393	0.59914823	0.295380217	0.988377288	0.985445649	Bacteria.Firmicutes.Clostridia.Clostridiales.Ruminococcaceae.Ruminococcaceae.UCG.005	BLOC1S2
139204	ENSG00000196109	rs281185	0.903733915	0.594984279	0.355196452	0.199731043	-0.023564914	0.096358771	-0.286804714	0.346321258	0.194091105	0.180372819	0.308028597	0.267368696	0.641376295	0.322648788	0.957068807	0.986761133	Bacteria.Firmicutes.Clostridia.Clostridiales.Ruminococcaceae.Ruminococcaceae.UCG.005	ZNF676
139205	ENSG00000196126	rs74324877	0.053279801	0.019534887	0.381107347	0.723547523	0.399999726	-0.608145249	-0.249814993	-0.136534679	0.203259022	0.254071327	0.283314455	0.384352067	0.188994864	0.037375091	0.957321537	0.986761133	Bacteria.Firmicutes.Clostridia.Clostridiales.Ruminococcaceae.Ruminococcaceae.UCG.005	HLA-DRB1
139206	ENSG00000196132	rs6089803	0.047773054	0.021707405	0.186357242	0.523406777	0.398857032	-0.466117892	-0.405783212	0.192332242	0.197753695	0.198245026	0.303883441	0.2998072	0.178919653	0.040225043	0.950286403	0.986761133	Bacteria.Firmicutes.Clostridia.Clostridiales.Ruminococcaceae.Ruminococcaceae.UCG.005	MYT1
139207	ENSG00000196151	rs3213715	0.080937142	0.009587516	0.065816621	0.281670994	-0.451541424	0.457179589	-0.624907006	0.260387621	0.254757525	0.171348054	0.334043999	0.239888974	0.227452927	0.022695138	0.946329227	0.986761133	Bacteria.Firmicutes.Clostridia.Clostridiales.Ruminococcaceae.Ruminococcaceae.UCG.005	WDSUB1
139208	ENSG00000196152	rs6478784	0.062061105	0.027867063	0.550876178	0.530027872	0.563563678	-0.555004496	-0.250390984	0.224656998	0.296913868	0.246797603	0.417649656	0.355866778	0.202321015	0.047675228	0.970756964	0.986761133	Bacteria.Firmicutes.Clostridia.Clostridiales.Ruminococcaceae.Ruminococcaceae.UCG.005	ZNF79
139209	ENSG00000196172	rs73023850	0.22990408	0.064040281	0.147175586	0.21426808	0.191107575	-0.472036945	-0.338972454	0.563261102	0.157703668	0.250617606	0.23109434	0.449174166	0.366558924	0.07864223	0.946329227	0.986761133	Bacteria.Firmicutes.Clostridia.Clostridiales.Ruminococcaceae.Ruminococcaceae.UCG.005	ZNF681
139210	ENSG00000196177	rs9423308	0.022278	0.009697363	0.544321696	0.258002403	-0.781929618	0.554164634	0.283771154	-0.334392306	0.334055332	0.208028903	0.465622006	0.293075235	0.114254721	0.022749766	0.970756964	0.986761133	Bacteria.Firmicutes.Clostridia.Clostridiales.Ruminococcaceae.Ruminococcaceae.UCG.005	ACADSB
139211	ENSG00000196187	rs5024130	0.47231369	0.35173434	0.883169674	0.553008297	-0.155122755	0.226062301	-0.045241632	0.247971916	0.214592885	0.241039817	0.306676957	0.415844319	0.494781221	0.234663158	0.998630497	0.986761133	Bacteria.Firmicutes.Clostridia.Clostridiales.Ruminococcaceae.Ruminococcaceae.UCG.005	TMEM63A
139212	ENSG00000196189	rs12401997	0.635804339	0.44690348	0.409202496	0.29069287	-0.088758095	0.153454365	-0.243245173	0.333632148	0.186553993	0.200551859	0.292859948	0.313227828	0.555969747	0.27097139	0.959377919	0.986761133	Bacteria.Firmicutes.Clostridia.Clostridiales.Ruminococcaceae.Ruminococcaceae.UCG.005	SEMA4A
139213	ENSG00000196196	rs76452347	0.091752506	0.031893864	0.229620547	0.454467456	0.286290223	-0.518710717	-0.303566719	0.258093967	0.167310071	0.236612171	0.25035186	0.343013671	0.24019239	0.051924975	0.950286403	0.986761133	Bacteria.Firmicutes.Clostridia.Clostridiales.Ruminococcaceae.Ruminococcaceae.UCG.005	HRCT1
139214	ENSG00000196209	rs715218	0.011911801	0.006881926	0.111340333	0.097422164	0.686285343	-0.628311826	-0.6289745	0.536977784	0.265346173	0.225196452	0.389745334	0.319373514	0.077795241	0.018339718	0.946329227	0.985445649	Bacteria.Firmicutes.Clostridia.Clostridiales.Ruminococcaceae.Ruminococcaceae.UCG.005	SIRPB2
139215	ENSG00000196228	rs7603422	1.36E-06	4.15E-10	0.097624582	0.049890611	0.913049189	-1.058832528	-0.46807286	0.495190702	0.171827709	0.144418805	0.278563349	0.24789942	0.000136632	3.81E-08	0.946329227	0.985445649	Bacteria.Firmicutes.Clostridia.Clostridiales.Ruminococcaceae.Ruminococcaceae.UCG.005	SULT1C3
139216	ENSG00000196236	rs5758129	0.176943868	0.153221824	0.374021454	0.369036118	0.314269043	-0.360629859	-0.344430817	0.334624591	0.230263703	0.249590953	0.384824225	0.369967701	0.325094548	0.138463838	0.957321537	0.986761133	Bacteria.Firmicutes.Clostridia.Clostridiales.Ruminococcaceae.Ruminococcaceae.UCG.005	XPNPEP3
139217	ENSG00000196263	rs15507	0.312461254	0.111259672	0.581364511	0.430266466	0.15981185	-0.290112008	0.125578044	-0.21441821	0.157007688	0.179727163	0.226623118	0.270180792	0.413735719	0.111075285	0.972375671	0.986761133	Bacteria.Firmicutes.Clostridia.Clostridiales.Ruminococcaceae.Ruminococcaceae.UCG.005	ZNF471
139218	ENSG00000196268	rs879087510	0.006776692	0.00215634	0.133153972	0.329967653	0.438079554	-0.779459091	-0.369949566	0.352103053	0.156700652	0.244092469	0.243302735	0.358767477	0.05556085	0.008348072	0.946329227	0.986761133	Bacteria.Firmicutes.Clostridia.Clostridiales.Ruminococcaceae.Ruminococcaceae.UCG.005	ZNF493
139219	ENSG00000196275	rs1480073783	0.1734631	0.089744253	0.767078978	0.758304232	0.520467354	-0.391515113	0.144099273	-0.094877683	0.37823782	0.227354097	0.484495354	0.307059805	0.323438444	0.097501991	0.988377288	0.986761133	Bacteria.Firmicutes.Clostridia.Clostridiales.Ruminococcaceae.Ruminococcaceae.UCG.005	GTF2IRD2
139220	ENSG00000196284	rs3749863	0.013445548	0.005580317	0.455614887	0.282698025	-0.840506554	0.614045419	0.346596656	-0.3247902	0.330902729	0.214291836	0.461814725	0.299866444	0.082849697	0.015731915	0.965046412	0.986761133	Bacteria.Firmicutes.Clostridia.Clostridiales.Ruminococcaceae.Ruminococcaceae.UCG.005	SUPT3H
139221	ENSG00000196290	rs7917	0.029251966	0.011085415	0.106363789	0.300862095	0.446934863	-0.807773833	-0.484857842	0.406288481	0.200545439	0.309061278	0.296163893	0.389626416	0.135102086	0.02493534	0.946329227	0.986761133	Bacteria.Firmicutes.Clostridia.Clostridiales.Ruminococcaceae.Ruminococcaceae.UCG.005	NIF3L1
139222	ENSG00000196335	rs10950964	0.015657453	0.001250136	0.999311783	0.460947589	-0.683875878	0.671267617	-0.000391596	-0.234666293	0.275644981	0.199048309	0.452280389	0.316423254	0.092610895	0.005691977	0.999909245	0.986761133	Bacteria.Firmicutes.Clostridia.Clostridiales.Ruminococcaceae.Ruminococcaceae.UCG.005	STK31
139223	ENSG00000196365	rs3892355	0.261330949	0.117566631	0.180270234	0.157279855	0.231616982	-0.391929402	-0.420728396	0.536553441	0.204435645	0.247150644	0.310668989	0.375070714	0.386654215	0.11551261	0.950286403	0.986761133	Bacteria.Firmicutes.Clostridia.Clostridiales.Ruminococcaceae.Ruminococcaceae.UCG.005	LONP1
139224	ENSG00000196371	rs2508783	0.711260561	0.623112494	0.422430282	0.485440983	-0.074650672	0.094360677	-0.249688607	0.230105821	0.200802026	0.191105035	0.309313094	0.328007377	0.581934556	0.332035418	0.961798646	0.986761133	Bacteria.Firmicutes.Clostridia.Clostridiales.Ruminococcaceae.Ruminococcaceae.UCG.005	FUT4
139225	ENSG00000196391	rs2589959	0.978745405	0.893707714	0.839636293	0.707915511	0.005228203	-0.026527439	-0.057711528	0.111236165	0.195497916	0.197773638	0.284071623	0.295620571	0.6575041	0.410220062	0.995388035	0.986761133	Bacteria.Firmicutes.Clostridia.Clostridiales.Ruminococcaceae.Ruminococcaceae.UCG.005	ZNF774
139226	ENSG00000196418	rs111952821	0.017717592	0.008217221	0.061827577	0.264102535	0.48201772	-0.784577968	-0.550204509	0.50704355	0.198163907	0.287889442	0.289609213	0.450171173	0.098961249	0.02050942	0.946329227	0.986761133	Bacteria.Firmicutes.Clostridia.Clostridiales.Ruminococcaceae.Ruminococcaceae.UCG.005	ZNF124
139227	ENSG00000196427	rs6583069	0.003832495	0.00023257	0.122716174	0.505682069	-0.535787313	0.772080022	0.406027944	-0.220600063	0.178737782	0.19827688	0.259690675	0.329631829	0.039230359	0.001689684	0.946329227	0.986761133	Bacteria.Firmicutes.Clostridia.Clostridiales.Ruminococcaceae.Ruminococcaceae.UCG.005	NBPF4
139228	ENSG00000196436	rs4888220	0.201318585	0.038039158	0.912272397	0.494356804	-0.267791192	0.5317591	-0.040826167	-0.287570885	0.207481087	0.25119327	0.369147088	0.41846009	0.344536603	0.057766981	0.999254097	0.986761133	Bacteria.Firmicutes.Clostridia.Clostridiales.Ruminococcaceae.Ruminococcaceae.UCG.005	NPIPB15
139229	ENSG00000196437	rs8106839	0.966713736	0.85577798	0.693941476	0.784637961	0.007771786	0.042641759	-0.098948863	0.124329123	0.185533326	0.233699688	0.25035231	0.453102364	0.656086031	0.400983267	0.985369428	0.986761133	Bacteria.Firmicutes.Clostridia.Clostridiales.Ruminococcaceae.Ruminococcaceae.UCG.005	ZNF569
139230	ENSG00000196458	rs2316469	0.887583419	0.700204115	0.11389997	0.066387332	-0.029400255	0.070803545	-0.453317237	0.462462753	0.207175402	0.183085141	0.282944488	0.247744277	0.638357629	0.356640003	0.946329227	0.985445649	Bacteria.Firmicutes.Clostridia.Clostridiales.Ruminococcaceae.Ruminococcaceae.UCG.005	ZNF605
139231	ENSG00000196502	rs2925634	0.919140397	0.975927906	0.627622356	0.278832932	0.018771196	-0.006878614	0.130595733	-0.376536172	0.184201396	0.227098733	0.267968943	0.344834771	0.645503831	0.43023787	0.975123234	0.986761133	Bacteria.Firmicutes.Clostridia.Clostridiales.Ruminococcaceae.Ruminococcaceae.UCG.005	SULT1A1
139232	ENSG00000196511	rs62498569	0.55563972	0.266663498	0.311194117	0.135273944	0.141189669	-0.230654633	-0.334135721	0.446734581	0.238354824	0.205894053	0.327407531	0.295433492	0.527632699	0.195841723	0.954845566	0.985445649	Bacteria.Firmicutes.Clostridia.Clostridiales.Ruminococcaceae.Ruminococcaceae.UCG.005	TPK1
139233	ENSG00000196517	rs12037805	0.011802242	0.001065647	0.157771546	0.253872927	0.610381948	-0.845121528	-0.442690854	0.399441997	0.235678647	0.246838048	0.309829474	0.347030072	0.077280967	0.005108972	0.946329227	0.986761133	Bacteria.Firmicutes.Clostridia.Clostridiales.Ruminococcaceae.Ruminococcaceae.UCG.005	SLC6A9
139234	ENSG00000196526	rs62290601	0.016220926	0.002694839	0.397705167	0.76424601	-0.442501815	0.545956504	0.233551239	-0.08931581	0.179356097	0.175079993	0.274360728	0.296581375	0.09438548	0.009714329	0.957321537	0.986761133	Bacteria.Firmicutes.Clostridia.Clostridiales.Ruminococcaceae.Ruminococcaceae.UCG.005	AFAP1
139235	ENSG00000196547	rs1266492	0.373071867	0.370799939	0.981335852	0.37863839	0.161319754	-0.171362495	-0.00645172	-0.287439999	0.1798787	0.190165654	0.274740024	0.324290226	0.44565952	0.241274145	0.999254097	0.986761133	Bacteria.Firmicutes.Clostridia.Clostridiales.Ruminococcaceae.Ruminococcaceae.UCG.005	MAN2A2
139236	ENSG00000196553	rs112317102	0.004527048	0.000132751	0.002461424	0.002676876	0.401130838	-1.138111316	-0.684248201	1.099784253	0.136462862	0.28035567	0.217295972	0.352428217	0.044522729	0.001122745	0.538503738	0.646369393	Bacteria.Firmicutes.Clostridia.Clostridiales.Ruminococcaceae.Ruminococcaceae.UCG.005	CCDC196
139237	ENSG00000196584	rs3218384	0.644178311	0.412238229	0.132390266	0.068449572	-0.087570849	0.195967906	0.440180357	-0.666101398	0.188732422	0.23748309	0.288911185	0.359599939	0.557076605	0.257137501	0.946329227	0.985445649	Bacteria.Firmicutes.Clostridia.Clostridiales.Ruminococcaceae.Ruminococcaceae.UCG.005	XRCC2
139238	ENSG00000196586	rs6914716	0.574454749	0.732418002	0.229960755	0.070903205	0.143166058	-0.06877104	0.483162005	-0.582521643	0.253700263	0.200287659	0.398758611	0.317324561	0.532002881	0.366368958	0.950286403	0.985445649	Bacteria.Firmicutes.Clostridia.Clostridiales.Ruminococcaceae.Ruminococcaceae.UCG.005	MYO6
139239	ENSG00000196605	rs12462870	0.509085451	0.159683844	0.546735581	0.930854771	-0.088328789	0.443425793	-0.121129865	0.035059377	0.133051149	0.311793717	0.199955374	0.402512978	0.507915042	0.141685448	0.970756964	0.988239243	Bacteria.Firmicutes.Clostridia.Clostridiales.Ruminococcaceae.Ruminococcaceae.UCG.005	ZNF846
139240	ENSG00000196616	rs4147541	0.811555562	0.497813206	0.667582428	0.708231853	-0.040038267	-0.146560141	0.114227739	0.124900504	0.167260722	0.214991775	0.264782955	0.332312442	0.614789939	0.288936835	0.981292914	0.986761133	Bacteria.Firmicutes.Clostridia.Clostridiales.Ruminococcaceae.Ruminococcaceae.UCG.005	ADH1B
139241	ENSG00000196620	rs13121671	0.016295601	3.67E-05	0.503604275	0.199773552	0.421174947	-0.740398371	-0.178634643	0.329644652	0.170836521	0.167235439	0.265622184	0.254518301	0.094513848	0.000420081	0.970756964	0.986761133	Bacteria.Firmicutes.Clostridia.Clostridiales.Ruminococcaceae.Ruminococcaceae.UCG.005	UGT2B15
139242	ENSG00000196642	rs2784049	0.019229147	0.001244826	0.094514446	0.218242766	0.457482061	-0.723496583	-0.436096589	0.395211767	0.190625555	0.21444804	0.257065513	0.317933996	0.103708388	0.005691977	0.946329227	0.986761133	Bacteria.Firmicutes.Clostridia.Clostridiales.Ruminococcaceae.Ruminococcaceae.UCG.005	RABL6
139243	ENSG00000196653	rs56084453	0.121173488	0.009763939	0.375564608	0.178603633	-0.251573371	0.657153498	0.227531823	-0.485047064	0.16022736	0.246926945	0.25504346	0.356773916	0.272057847	0.022873415	0.957321537	0.986761133	Bacteria.Firmicutes.Clostridia.Clostridiales.Ruminococcaceae.Ruminococcaceae.UCG.005	ZNF502
139244	ENSG00000196655	rs117289748	0.027927436	5.82E-05	0.183158709	0.588437099	-0.310141417	1.013584847	-0.286049355	-0.197385826	0.137967902	0.235883837	0.212641565	0.363000096	0.131899565	0.000589009	0.950286403	0.986761133	Bacteria.Firmicutes.Clostridia.Clostridiales.Ruminococcaceae.Ruminococcaceae.UCG.005	TRAPPC4
139245	ENSG00000196678	rs12325560	0.221969802	0.167857888	0.580642029	0.823839677	0.364872509	-0.326768879	-0.219858492	0.075225758	0.295935717	0.234335224	0.39600628	0.3365863	0.359608343	0.145592378	0.972375671	0.986761133	Bacteria.Firmicutes.Clostridia.Clostridiales.Ruminococcaceae.Ruminococcaceae.UCG.005	ERI2
139246	ENSG00000196683	rs2270108	0.140139769	0.176989871	0.351317222	0.301807915	0.327670781	-0.266445642	-0.267079373	-0.286165978	0.219436117	0.195244716	0.284526273	0.274972056	0.289428682	0.149689869	0.956389027	0.986761133	Bacteria.Firmicutes.Clostridia.Clostridiales.Ruminococcaceae.Ruminococcaceae.UCG.005	TOMM7
139247	ENSG00000196689	rs161359	0.176524268	0.006091157	0.113571748	0.708005033	-0.174039975	0.370520781	-0.302332777	0.070034859	0.127393116	0.130736096	0.188530712	0.186184097	0.324869595	0.016798761	0.946329227	0.986761133	Bacteria.Firmicutes.Clostridia.Clostridiales.Ruminococcaceae.Ruminococcaceae.UCG.005	TRPV1
139248	ENSG00000196693	rs209389	0.018495332	0.018324408	0.321281838	0.388278415	1.396119587	-0.780363457	-0.935169507	0.444951349	0.57801018	0.322587378	0.935790881	0.512333076	0.101275285	0.035555603	0.954845566	0.986761133	Bacteria.Firmicutes.Clostridia.Clostridiales.Ruminococcaceae.Ruminococcaceae.UCG.005	ZNF33B
139249	ENSG00000196704	rs9892776	0.636054797	0.566084337	0.894788832	0.218328967	-0.099238903	0.137805295	0.040323787	-0.419079941	0.208737848	0.238942829	0.303739406	0.337198966	0.555994895	0.312344477	0.999254097	0.986761133	Bacteria.Firmicutes.Clostridia.Clostridiales.Ruminococcaceae.Ruminococcaceae.UCG.005	AMZ2
139250	ENSG00000196712	rs8067440	0.388310986	0.450701744	0.501599539	0.650547741	0.229290254	-0.147933097	-0.250654477	0.127304285	0.264031319	0.194968797	0.370961924	0.279742655	0.454871896	0.27267291	0.970756964	0.986761133	Bacteria.Firmicutes.Clostridia.Clostridiales.Ruminococcaceae.Ruminococcaceae.UCG.005	NF1
139251	ENSG00000196715	rs3201569	0.536408879	0.443337202	0.269330275	0.298052127	0.176663932	-0.161521162	-0.48060751	0.3317636	0.284252248	0.209439738	0.431434695	0.316298119	0.52080887	0.269555223	0.951391114	0.986761133	Bacteria.Firmicutes.Clostridia.Clostridiales.Ruminococcaceae.Ruminococcaceae.UCG.005	VKORC1L1
139252	ENSG00000196735	rs1064994	0.467338369	0.066487928	0.40785634	0.932794723	-0.137163014	0.422007617	-0.232657851	0.029287726	0.187625623	0.226158078	0.279305493	0.345980059	0.493279416	0.080686699	0.958793904	0.988682728	Bacteria.Firmicutes.Clostridia.Clostridiales.Ruminococcaceae.Ruminococcaceae.UCG.005	HLA-DQA1
139253	ENSG00000196776	rs35397021	0.728022968	0.489118818	0.516030313	0.803502213	0.060476661	-0.180469374	-0.181509206	0.109421952	0.173167812	0.259442585	0.277965838	0.438002542	0.585565916	0.286152736	0.970756964	0.986761133	Bacteria.Firmicutes.Clostridia.Clostridiales.Ruminococcaceae.Ruminococcaceae.UCG.005	CD47
139254	ENSG00000196793	rs10899830	0.065730877	0.000759117	0.405341293	0.292530222	-0.310533325	1.236269173	0.201319531	-0.554800532	0.16594152	0.350064799	0.240385214	0.522874034	0.207875381	0.003995714	0.957321537	0.986761133	Bacteria.Firmicutes.Clostridia.Clostridiales.Ruminococcaceae.Ruminococcaceae.UCG.005	ZNF239
139255	ENSG00000196800	rs10052031	0.01576861	0.002001765	0.932941657	0.723002068	0.56494699	-0.552478229	-0.029436755	0.09269605	0.227963125	0.171679721	0.348504366	0.260407742	0.09304891	0.007916909	0.999254097	0.986761133	Bacteria.Firmicutes.Clostridia.Clostridiales.Ruminococcaceae.Ruminococcaceae.UCG.005	SPINK14
139256	ENSG00000196812	rs9461434	0.267454353	0.576232598	0.076389855	0.578677929	0.202624174	-0.128523501	-0.479183709	0.225298103	0.181174757	0.228817443	0.266175139	0.403702053	0.390421145	0.316015831	0.946329227	0.986761133	Bacteria.Firmicutes.Clostridia.Clostridiales.Ruminococcaceae.Ruminococcaceae.UCG.005	ZSCAN16
139257	ENSG00000196821	rs112540634	0.7297722	0.180983466	0.30351146	0.459347985	-0.066215149	0.385840256	-0.276590727	0.384244725	0.190878298	0.285380236	0.266717074	0.516262595	0.586023778	0.151513483	0.952067637	0.986761133	Bacteria.Firmicutes.Clostridia.Clostridiales.Ruminococcaceae.Ruminococcaceae.UCG.005	ILRUN
139258	ENSG00000196867	rs7259577	0.399539283	0.284630806	0.487731953	0.709857744	-0.146638366	0.181829205	0.178125783	-0.098942713	0.172936017	0.168557179	0.255255045	0.264796143	0.458636975	0.203652422	0.96737479	0.986761133	Bacteria.Firmicutes.Clostridia.Clostridiales.Ruminococcaceae.Ruminococcaceae.UCG.005	ZFP28
139259	ENSG00000196873	rs10781365	0.157545334	0.050688734	0.879621023	0.89403716	0.336300804	-0.577266983	-0.047510978	-0.055932335	0.235239367	0.290022564	0.312494744	0.418304364	0.308452429	0.067909729	0.998630497	0.986761133	Bacteria.Firmicutes.Clostridia.Clostridiales.Ruminococcaceae.Ruminococcaceae.UCG.005	ZNG1C
139260	ENSG00000196912	rs3925996	0.881745432	0.5977836	0.058615134	0.042402687	0.041247619	-0.097337559	0.742060861	-0.540840482	0.2762104	0.183602059	0.385602865	0.261318908	0.636715255	0.323556514	0.946329227	0.965586358	Bacteria.Firmicutes.Clostridia.Clostridiales.Ruminococcaceae.Ruminococcaceae.UCG.005	ANKRD36B
139261	ENSG00000196932	rs11817778	0.877298171	0.237301384	0.561630197	0.045229173	-0.026302894	0.286213614	0.155705587	-0.77048795	0.169701392	0.239994011	0.266905507	0.377461388	0.635212287	0.181354125	0.972375671	0.985445649	Bacteria.Firmicutes.Clostridia.Clostridiales.Ruminococcaceae.Ruminococcaceae.UCG.005	TMEM26
139262	ENSG00000196954	rs658560	0.153622457	0.129776221	0.285987665	0.346840888	0.431140805	-0.361665305	-0.518074027	0.322262174	0.298686828	0.235745251	0.481625386	0.340118723	0.30552478	0.124024051	0.951391114	0.986761133	Bacteria.Firmicutes.Clostridia.Clostridiales.Ruminococcaceae.Ruminococcaceae.UCG.005	CASP4
139263	ENSG00000196981	rs10934592	0.364189148	0.141104937	0.628488285	0.386848564	-0.169649913	0.316594843	0.132465599	-0.307912685	0.185669163	0.212543363	0.272492513	0.35346927	0.440715049	0.131029226	0.975267153	0.986761133	Bacteria.Firmicutes.Clostridia.Clostridiales.Ruminococcaceae.Ruminococcaceae.UCG.005	WDR5B
139264	ENSG00000196990	rs3025299	0.012000485	0.001109102	0.929387961	0.627583371	-0.533557519	0.686264048	0.02686186	-0.142485074	0.206520684	0.201193559	0.301975224	0.29233146	0.078020968	0.005271333	0.999254097	0.986761133	Bacteria.Firmicutes.Clostridia.Clostridiales.Ruminococcaceae.Ruminococcaceae.UCG.005	FAM163B
139265	ENSG00000197008	rs4718129	0.48525036	0.475890336	0.619556551	0.850535984	0.176448784	-0.160393974	-0.180237117	-0.064247822	0.251411003	0.223694577	0.361318532	0.339620579	0.499251964	0.281946325	0.972375671	0.986761133	Bacteria.Firmicutes.Clostridia.Clostridiales.Ruminococcaceae.Ruminococcaceae.UCG.005	ZNF138
139266	ENSG00000197013	rs1113577	5.93E-05	2.14E-05	0.305864777	0.816337188	0.833971662	-0.629750077	-0.311947318	0.050176298	0.194330534	0.137575167	0.302290736	0.215175374	0.002109876	0.000273849	0.953196037	0.986761133	Bacteria.Firmicutes.Clostridia.Clostridiales.Ruminococcaceae.Ruminococcaceae.UCG.005	ZNF429
139267	ENSG00000197016	rs4801340	0.017780176	0.007853689	0.128417437	0.09005157	-0.767637459	0.525900781	-0.755898291	0.51879057	0.315767072	0.191801797	0.490942477	0.30155811	0.099090123	0.019988366	0.946329227	0.985445649	Bacteria.Firmicutes.Clostridia.Clostridiales.Ruminococcaceae.Ruminococcaceae.UCG.005	ZNF470
139268	ENSG00000197020	rs6511291	0.001828843	0.001165426	0.485784584	0.218454636	0.735671715	-0.558642838	0.270396525	-0.353328112	0.226498362	0.164547245	0.385745092	0.284372411	0.0246587	0.005475908	0.96737479	0.986761133	Bacteria.Firmicutes.Clostridia.Clostridiales.Ruminococcaceae.Ruminococcaceae.UCG.005	ZNF100
139269	ENSG00000197043	rs7707871	0.939493295	0.89896299	0.567337332	0.679092448	-0.020281917	-0.026496242	0.21394804	-0.121420514	0.266179208	0.207877027	0.372171131	0.292197291	0.650836407	0.411268002	0.972375671	0.986761133	Bacteria.Firmicutes.Clostridia.Clostridiales.Ruminococcaceae.Ruminococcaceae.UCG.005	ANXA6
139270	ENSG00000197062	rs1419183	0.399023875	0.104048971	0.627400558	0.597812156	0.127160436	-0.39299628	-0.112240387	0.208403543	0.149800232	0.238428768	0.23015703	0.393129945	0.458636975	0.107115886	0.975123234	0.986761133	Bacteria.Firmicutes.Clostridia.Clostridiales.Ruminococcaceae.Ruminococcaceae.UCG.005	ZSCAN26
139271	ENSG00000197077	rs763282	0.985612641	0.505669924	0.171644551	0.326096918	0.003220258	0.141252279	-0.358191083	0.316978973	0.177901882	0.211060292	0.259191174	0.320385596	0.659479351	0.290781373	0.950286403	0.986761133	Bacteria.Firmicutes.Clostridia.Clostridiales.Ruminococcaceae.Ruminococcaceae.UCG.005	KIAA1671
139272	ENSG00000197106	rs55665952	0.176587372	0.104590463	0.340476287	0.532998003	0.242368067	-0.580213942	-0.270594264	0.303010659	0.177433892	0.352574417	0.281820394	0.483478587	0.324869595	0.107405161	0.954845566	0.986761133	Bacteria.Firmicutes.Clostridia.Clostridiales.Ruminococcaceae.Ruminococcaceae.UCG.005	SLC6A17
139273	ENSG00000197111	rs729037	0.467070998	0.926776479	0.050064617	0.383348781	0.159504957	-0.016052473	-0.716175761	0.250025494	0.218055745	0.174004882	0.358808194	0.284899545	0.493279416	0.4178399	0.946329227	0.986761133	Bacteria.Firmicutes.Clostridia.Clostridiales.Ruminococcaceae.Ruminococcaceae.UCG.005	PCBP2
139274	ENSG00000197124	rs2286923	0.017332596	0.01816825	0.943052927	0.803958621	0.784622754	-0.482401263	-0.037179705	-0.077223275	0.321421947	0.199135977	0.518503787	0.309850245	0.097462058	0.035390105	0.999254097	0.986761133	Bacteria.Firmicutes.Clostridia.Clostridiales.Ruminococcaceae.Ruminococcaceae.UCG.005	ZNF682
139275	ENSG00000197128	rs12460314	0.027735543	1.74E-05	0.42687036	0.563362488	-0.332310421	0.712890412	-0.166937821	0.153281294	0.147641599	0.153856586	0.208803561	0.263920301	0.13126122	0.000235706	0.964422739	0.986761133	Bacteria.Firmicutes.Clostridia.Clostridiales.Ruminococcaceae.Ruminococcaceae.UCG.005	ZNF772
139276	ENSG00000197134	rs8105767	0.866540777	0.079457342	0.542688726	0.476897326	-0.029161323	0.37220822	-0.157842564	-0.228823708	0.172848875	0.208948004	0.257943658	0.319863065	0.63313819	0.090499062	0.970756964	0.986761133	Bacteria.Firmicutes.Clostridia.Clostridiales.Ruminococcaceae.Ruminococcaceae.UCG.005	ZNF257
139277	ENSG00000197140	rs4075849	0.000139549	5.90E-08	0.862627333	0.439868746	-0.646882242	0.953045156	-0.042968058	-0.183800915	0.159924603	0.155898538	0.247359228	0.236517683	0.004069458	2.11E-06	0.998630497	0.986761133	Bacteria.Firmicutes.Clostridia.Clostridiales.Ruminococcaceae.Ruminococcaceae.UCG.005	ADAM32
139278	ENSG00000197147	rs922104	0.212711225	0.165818088	0.731715824	0.866830588	-0.383349608	0.315352979	0.160906948	-0.061320689	0.304653199	0.225047911	0.467346118	0.364266802	0.351851808	0.144571728	0.985612323	0.986761133	Bacteria.Firmicutes.Clostridia.Clostridiales.Ruminococcaceae.Ruminococcaceae.UCG.005	LRRC8B
139279	ENSG00000197150	rs6944859	0.368139948	0.180182886	0.566073458	0.645227181	0.205427635	-0.364318581	-0.180842366	0.179952685	0.226697663	0.268960884	0.313556695	0.389067051	0.443126118	0.151381166	0.972375671	0.986761133	Bacteria.Firmicutes.Clostridia.Clostridiales.Ruminococcaceae.Ruminococcaceae.UCG.005	ABCB8
139280	ENSG00000197165	rs1059489	0.002252922	0.000242239	0.000683539	0.002893979	0.494771792	-0.604218186	-0.839608505	0.757573149	0.155655029	0.155655029	0.23554844	0.244842757	0.02810975	0.001729461	0.538503738	0.646369393	Bacteria.Firmicutes.Clostridia.Clostridiales.Ruminococcaceae.Ruminococcaceae.UCG.005	SULT1A2
139281	ENSG00000197208	rs199537349	0.55355811	0.891174733	0.733827992	0.217274778	0.115498974	-0.023583334	0.10349291	-0.316276006	0.193958937	0.171706327	0.303072721	0.253892024	0.526796071	0.409671179	0.985612323	0.986761133	Bacteria.Firmicutes.Clostridia.Clostridiales.Ruminococcaceae.Ruminococcaceae.UCG.005	SLC22A4
139282	ENSG00000197223	rs17034884	0.378489123	0.004844887	0.27513186	0.194622469	-0.15217791	0.728158974	-0.272202153	-0.482674394	0.17163328	0.249745653	0.247354405	0.368357871	0.448584807	0.014117111	0.951391114	0.986761133	Bacteria.Firmicutes.Clostridia.Clostridiales.Ruminococcaceae.Ruminococcaceae.UCG.005	C1D
139283	ENSG00000197226	rs248228	0.136922559	0.109125902	0.548001109	0.412564445	-1.004807795	0.602422477	0.633232555	-0.475569006	0.667348292	0.370931891	1.048626567	0.576721243	0.286393162	0.109873398	0.970756964	0.986761133	Bacteria.Firmicutes.Clostridia.Clostridiales.Ruminococcaceae.Ruminococcaceae.UCG.005	TBC1D9B
139284	ENSG00000197253	rs8051930	0.002575506	0.000505056	0.216346825	0.297681537	-0.736978351	0.682207788	0.428725559	-0.322957734	0.235182501	0.186467263	0.34345918	0.307664706	0.030324228	0.003017931	0.950286403	0.986761133	Bacteria.Firmicutes.Clostridia.Clostridiales.Ruminococcaceae.Ruminococcaceae.UCG.005	TPSB2
139285	ENSG00000197345	rs629426	0.070645023	0.100239775	0.391641177	0.63962634	0.322246531	-0.384242841	-0.230608691	-0.152643519	0.175376723	0.230490171	0.267432319	0.324503348	0.213661167	0.104367075	0.957321537	0.986761133	Bacteria.Firmicutes.Clostridia.Clostridiales.Ruminococcaceae.Ruminococcaceae.UCG.005	MRPL21
139286	ENSG00000197355	rs10781537	0.452377727	0.412776826	0.842644132	0.836787454	0.273946857	-0.197570466	-0.099939524	0.0678192	0.362394642	0.23970264	0.501463419	0.32791468	0.485871191	0.257181647	0.995478079	0.986761133	Bacteria.Firmicutes.Clostridia.Clostridiales.Ruminococcaceae.Ruminococcaceae.UCG.005	UAP1L1
139287	ENSG00000197362	rs6959224	0.022328275	0.006507792	0.290844112	0.147011533	-0.810414308	0.650895748	0.556486207	-0.511084805	0.346359761	0.231611762	0.52261776	0.348288268	0.114278863	0.017652599	0.951391114	0.986601886	Bacteria.Firmicutes.Clostridia.Clostridiales.Ruminococcaceae.Ruminococcaceae.UCG.005	ZNF786
139288	ENSG00000197372	rs12980498	0.426301719	0.499742187	0.019671425	0.032079372	0.142979062	-0.136733154	-0.595402344	0.694127309	0.178615449	0.201482749	0.249037281	0.316983806	0.474950566	0.289187662	0.941754721	0.903995217	Bacteria.Firmicutes.Clostridia.Clostridiales.Ruminococcaceae.Ruminococcaceae.UCG.005	ZNF675
139289	ENSG00000197375	rs12517950	0.937298017	0.473034703	0.813999086	0.211625167	-0.014236965	0.119566334	0.064477326	-0.332537869	0.180290651	0.165675675	0.272962893	0.263637802	0.650760669	0.280934327	0.994404212	0.986761133	Bacteria.Firmicutes.Clostridia.Clostridiales.Ruminococcaceae.Ruminococcaceae.UCG.005	SLC22A5
139290	ENSG00000197408	rs7260538	0.002410149	0.000998404	0.976753735	0.839384368	0.761774845	-0.59123236	-0.010748286	-0.051501714	0.24137303	0.171638074	0.367466912	0.253102029	0.029199832	0.004900558	0.999254097	0.986761133	Bacteria.Firmicutes.Clostridia.Clostridiales.Ruminococcaceae.Ruminococcaceae.UCG.005	CYP2B6
139291	ENSG00000197410	rs867942	0.779375684	0.735571373	0.358137716	0.344889563	0.050024081	-0.092950006	0.243011393	-0.380959215	0.177844472	0.274065253	0.262606111	0.400433804	0.602707677	0.367166785	0.957068807	0.986761133	Bacteria.Firmicutes.Clostridia.Clostridiales.Ruminococcaceae.Ruminococcaceae.UCG.005	DCHS2
139292	ENSG00000197417	rs224509	0.012866255	0.00943771	0.378008135	0.924023778	0.661977814	-0.539766719	-0.348827541	0.028147298	0.258893416	0.201857112	0.39302484	0.294022879	0.081277152	0.022623344	0.957321537	0.987229631	Bacteria.Firmicutes.Clostridia.Clostridiales.Ruminococcaceae.Ruminococcaceae.UCG.005	SHPK
139293	ENSG00000197444	rs61846889	0.04978031	1.22E-05	0.392440324	0.473089062	-0.30238397	1.169131669	0.185998404	-0.314689419	0.151302488	0.247125549	0.216065071	0.436099439	0.180931976	0.000176589	0.957321537	0.986761133	Bacteria.Firmicutes.Clostridia.Clostridiales.Ruminococcaceae.Ruminococcaceae.UCG.005	OGDHL
139294	ENSG00000197451	rs3749812	0.186004033	0.037010556	0.104160571	0.173794728	0.209006609	-0.917811064	-0.40210261	0.766364742	0.15639392	0.431148284	0.244033788	0.557373742	0.332484581	0.056776665	0.946329227	0.986761133	Bacteria.Firmicutes.Clostridia.Clostridiales.Ruminococcaceae.Ruminococcaceae.UCG.005	HNRNPAB
139295	ENSG00000197465	rs1838522	0.068433617	0.022211091	0.932275497	0.62534884	-0.413941148	0.480983545	-0.026977217	0.153131822	0.22345607	0.205378436	0.316236453	0.31214281	0.211358776	0.040837209	0.999254097	0.986761133	Bacteria.Firmicutes.Clostridia.Clostridiales.Ruminococcaceae.Ruminococcaceae.UCG.005	GYPE
139296	ENSG00000197479	rs61730161	0.415600197	0.215349421	0.236866336	0.012503315	-0.119307408	0.289976813	-0.26514205	0.816499115	0.1456325	0.231795219	0.222116859	0.317963736	0.468859913	0.169932337	0.951391114	0.782404235	Bacteria.Firmicutes.Clostridia.Clostridiales.Ruminococcaceae.Ruminococcaceae.UCG.005	PCDHB11
139297	ENSG00000197498	rs1044388	0.25916504	0.078062302	0.896625208	0.560939098	-0.216267996	0.581469663	0.037848177	-0.25878403	0.190014098	0.32486726	0.29018633	0.442814958	0.386193568	0.08930011	0.999254097	0.986761133	Bacteria.Firmicutes.Clostridia.Clostridiales.Ruminococcaceae.Ruminococcaceae.UCG.005	RPF2
139298	ENSG00000197506	rs1972245	0.000945174	0.000265744	0.389763558	0.251942489	1.202710315	-0.861256685	-0.510536075	0.431742889	0.347391185	0.223469008	0.589703891	0.373554636	0.015492703	0.001849243	0.957321537	0.986761133	Bacteria.Firmicutes.Clostridia.Clostridiales.Ruminococcaceae.Ruminococcaceae.UCG.005	SLC28A3
139299	ENSG00000197530	rs28688376	0.571393259	0.381820135	0.713242559	0.464251109	-0.122893503	0.192670738	0.117371761	-0.239522044	0.21604109	0.218836604	0.318003619	0.325373626	0.531469314	0.244943034	0.98554204	0.986761133	Bacteria.Firmicutes.Clostridia.Clostridiales.Ruminococcaceae.Ruminococcaceae.UCG.005	MIB2
139300	ENSG00000197540	rs4919844	0.894405564	0.93067335	0.297666029	0.443850032	0.052645264	-0.022824695	-0.531827929	0.27058393	0.395103124	0.261360377	0.506627866	0.351254959	0.639618458	0.418700294	0.952067637	0.986761133	Bacteria.Firmicutes.Clostridia.Clostridiales.Ruminococcaceae.Ruminococcaceae.UCG.005	GZMM
139301	ENSG00000197563	rs1472804	0.006672203	0.004440368	0.441439503	0.530683002	0.759604656	-0.629514129	-0.315035854	0.184091551	0.271164288	0.213664732	0.406794774	0.29207567	0.05553789	0.013536311	0.965046412	0.986761133	Bacteria.Firmicutes.Clostridia.Clostridiales.Ruminococcaceae.Ruminococcaceae.UCG.005	PIGN
139302	ENSG00000197566	rs9899785	0.603224709	0.095024619	0.65335631	0.924316464	-0.096163767	0.579691786	-0.118600482	0.052656332	0.184123345	0.342250252	0.262881558	0.552174678	0.544178208	0.10101588	0.979645407	0.987229631	Bacteria.Firmicutes.Clostridia.Clostridiales.Ruminococcaceae.Ruminococcaceae.UCG.005	ZNF624
139303	ENSG00000197580	rs11214135	0.022131964	0.010973139	0.674129145	0.503804934	0.378352124	-0.492321899	-0.101969427	-0.198313701	0.161455468	0.188089928	0.241423104	0.295023312	0.114206419	0.024813359	0.984112236	0.986761133	Bacteria.Firmicutes.Clostridia.Clostridiales.Ruminococcaceae.Ruminococcaceae.UCG.005	BCO2
139304	ENSG00000197586	rs6138534	0.799786958	0.833066794	0.111059651	0.111656014	0.047748827	-0.056138784	-0.431811603	0.67781131	0.187509329	0.265299107	0.267358816	0.42038501	0.611292246	0.394025151	0.946329227	0.985445649	Bacteria.Firmicutes.Clostridia.Clostridiales.Ruminococcaceae.Ruminococcaceae.UCG.005	ENTPD6
139305	ENSG00000197614	rs57232238	0.771504269	0.578924519	0.819664178	0.568389827	0.123959636	-0.147742021	-0.143664671	0.223883836	0.425096351	0.264905014	0.6276652	0.390517687	0.599241729	0.317095292	0.994404212	0.986761133	Bacteria.Firmicutes.Clostridia.Clostridiales.Ruminococcaceae.Ruminococcaceae.UCG.005	MFAP5
139306	ENSG00000197653	rs10846574	0.193653618	0.002639184	0.935003277	0.161925166	-0.233979812	0.846381581	-0.021409127	-0.504467066	0.178171537	0.270808333	0.261523287	0.356648084	0.337530773	0.009608376	0.999254097	0.986761133	Bacteria.Firmicutes.Clostridia.Clostridiales.Ruminococcaceae.Ruminococcaceae.UCG.005	DNAH10
139307	ENSG00000197728	rs1131017	5.78E-06	2.47E-07	0.048008593	0.294794051	1.331936002	-1.077406054	-0.674996948	0.262635891	0.270034822	0.187282856	0.335028407	0.248695581	0.000370282	7.67E-06	0.946329227	0.986761133	Bacteria.Firmicutes.Clostridia.Clostridiales.Ruminococcaceae.Ruminococcaceae.UCG.005	RPS26
139308	ENSG00000197748	rs1246060	0.001093303	1.27E-06	0.035054045	0.000878011	-0.544911199	0.959708204	0.500060729	-0.90578704	0.159537358	0.180015278	0.232362652	0.259869021	0.016925147	2.92E-05	0.941754721	0.622323321	Bacteria.Firmicutes.Clostridia.Clostridiales.Ruminococcaceae.Ruminococcaceae.UCG.005	CFAP43
139309	ENSG00000197763	rs777224	0.648415647	0.44428563	0.479194725	0.041229002	-0.098144214	0.18558302	-0.200806284	0.848335179	0.214261725	0.241143615	0.282173418	0.407473002	0.558591909	0.26988021	0.96737479	0.965586358	Bacteria.Firmicutes.Clostridia.Clostridiales.Ruminococcaceae.Ruminococcaceae.UCG.005	TXNRD3
139310	ENSG00000197766	rs34828577	0.114881179	0.014349014	0.546089074	0.299476991	-0.324622406	0.565846356	0.187756468	-0.344830456	0.20317783	0.224994075	0.309438955	0.329734721	0.268260249	0.030107736	0.970756964	0.986761133	Bacteria.Firmicutes.Clostridia.Clostridiales.Ruminococcaceae.Ruminococcaceae.UCG.005	CFD
139311	ENSG00000197774	rs1178432	0.96593201	0.928365759	0.320668588	0.178153765	0.017764393	0.022388574	0.740164491	-0.572709382	0.414346705	0.248086285	0.739711221	0.420811163	0.656086031	0.418327712	0.954845566	0.986761133	Bacteria.Firmicutes.Clostridia.Clostridiales.Ruminococcaceae.Ruminococcaceae.UCG.005	EME2
139312	ENSG00000197782	rs13344062	0.813065769	0.139789575	0.465448144	0.648773409	0.04067491	0.372034408	-0.188603822	-0.174672777	0.171319871	0.248922002	0.256895498	0.381750787	0.614919089	0.130108756	0.966756547	0.986761133	Bacteria.Firmicutes.Clostridia.Clostridiales.Ruminococcaceae.Ruminococcaceae.UCG.005	ZNF780A
139313	ENSG00000197785	rs6694994	0.747832099	0.968350691	0.486484513	0.231579708	-0.083943549	0.008613522	-0.279025284	0.406084235	0.260010731	0.216269383	0.398696659	0.336323922	0.591376106	0.428282345	0.96737479	0.986761133	Bacteria.Firmicutes.Clostridia.Clostridiales.Ruminococcaceae.Ruminococcaceae.UCG.005	ATAD3A
139314	ENSG00000197798	rs685409	0.167128793	0.109815748	0.977676919	0.652785673	-0.656586153	0.454023281	-0.01737701	-0.167881223	0.470037337	0.280112356	0.618668525	0.371458383	0.317580218	0.110322559	0.999254097	0.986761133	Bacteria.Firmicutes.Clostridia.Clostridiales.Ruminococcaceae.Ruminococcaceae.UCG.005	FAM118B
139315	ENSG00000197816	rs10817492	0.062866405	0.000670484	0.87486588	0.125984206	0.227627299	-0.661980618	0.029869466	0.384449362	0.120304466	0.185401634	0.188935509	0.248072161	0.203510414	0.003710654	0.998630497	0.985445649	Bacteria.Firmicutes.Clostridia.Clostridiales.Ruminococcaceae.Ruminococcaceae.UCG.005	CCDC180
139316	ENSG00000197818	rs542234	0.612560385	0.459384498	0.658998199	0.973841734	-0.201372352	0.18250764	-0.261795888	-0.011797071	0.395746903	0.245233198	0.59056086	0.358410495	0.545923305	0.275583669	0.980492711	0.990829277	Bacteria.Firmicutes.Clostridia.Clostridiales.Ruminococcaceae.Ruminococcaceae.UCG.005	SLC9A8
139317	ENSG00000197822	rs34962033	0.614845552	0.862306131	0.637084046	0.835481287	0.162738325	-0.034214326	-0.234332712	-0.067776434	0.321893218	0.196501407	0.49440188	0.325067995	0.546987976	0.402756319	0.976172999	0.986761133	Bacteria.Firmicutes.Clostridia.Clostridiales.Ruminococcaceae.Ruminococcaceae.UCG.005	OCLN
139318	ENSG00000197841	rs4806050	0.082521802	0.050158625	0.381526462	0.396407339	0.391649356	-0.515076297	-0.264300666	0.276226799	0.222143598	0.258165091	0.300008111	0.323597469	0.228460063	0.067694444	0.957321537	0.986761133	Bacteria.Firmicutes.Clostridia.Clostridiales.Ruminococcaceae.Ruminococcaceae.UCG.005	ZNF181
139319	ENSG00000197860	rs2548786	0.487633925	0.358671791	0.262073207	0.318437682	-0.138832969	0.231347214	0.32279665	-0.366831292	0.198903296	0.250281158	0.285362918	0.364907751	0.499836305	0.237275856	0.951391114	0.986761133	Bacteria.Firmicutes.Clostridia.Clostridiales.Ruminococcaceae.Ruminococcaceae.UCG.005	SGTB
139320	ENSG00000197888	rs13121671	0.000146078	4.88E-08	0.574037641	0.525214783	0.625480348	-0.935646605	-0.136276622	0.147636522	0.155147309	0.151876942	0.241228087	0.231143958	0.004210869	1.83E-06	0.972375671	0.986761133	Bacteria.Firmicutes.Clostridia.Clostridiales.Ruminococcaceae.Ruminococcaceae.UCG.005	UGT2B17
139321	ENSG00000197892	rs76669239	0.864539141	0.415762462	0.993003224	0.181081538	0.025610125	0.306676262	-0.002004913	-0.698548168	0.149534786	0.374475101	0.227764946	0.516787117	0.63313819	0.258364619	0.999254097	0.986761133	Bacteria.Firmicutes.Clostridia.Clostridiales.Ruminococcaceae.Ruminococcaceae.UCG.005	KIF13B
139322	ENSG00000197893	rs3127124	0.270213227	0.01107108	0.475887483	0.170923522	0.190712855	-0.713647463	-0.175515755	0.535435552	0.171519137	0.272996641	0.244782685	0.386786078	0.392847799	0.02493534	0.96737479	0.986761133	Bacteria.Firmicutes.Clostridia.Clostridiales.Ruminococcaceae.Ruminococcaceae.UCG.005	NRAP
139323	ENSG00000197894	rs1154409	0.11928874	0.112122458	0.12033077	0.817132779	0.278495631	-0.468629825	-0.418120554	0.097544037	0.176458132	0.291034438	0.265686885	0.420160231	0.27122565	0.111468288	0.946329227	0.986761133	Bacteria.Firmicutes.Clostridia.Clostridiales.Ruminococcaceae.Ruminococcaceae.UCG.005	ADH5
139324	ENSG00000197912	rs2434865	0.187550316	0.025386967	0.284944757	0.439751833	0.190995124	-0.465422641	-0.232196151	0.273679349	0.143425501	0.20347449	0.215389332	0.352084133	0.333013242	0.044786172	0.951391114	0.986761133	Bacteria.Firmicutes.Clostridia.Clostridiales.Ruminococcaceae.Ruminococcaceae.UCG.005	SPG7
139325	ENSG00000197928	rs56367861	0.002860996	0.000678134	0.124243814	0.261235226	0.368507456	-0.631930874	-0.304383708	0.292836544	0.118949331	0.177161806	0.195488816	0.25841843	0.032431123	0.003720462	0.946329227	0.986761133	Bacteria.Firmicutes.Clostridia.Clostridiales.Ruminococcaceae.Ruminococcaceae.UCG.005	ZNF677
139326	ENSG00000197961	rs12459005	0.330455432	0.002394781	0.533277258	0.919651282	-0.12708047	0.760056197	-0.114748553	-0.041160697	0.129617401	0.240664471	0.183216088	0.406486356	0.423692586	0.009017172	0.970756964	0.986761133	Bacteria.Firmicutes.Clostridia.Clostridiales.Ruminococcaceae.Ruminococcaceae.UCG.005	ZNF121
139327	ENSG00000197965	rs3088322	0.480756548	0.590635322	0.064297762	0.079269278	0.208434471	-0.113145038	-0.926936038	0.6174805	0.293940055	0.209313481	0.492624883	0.346415409	0.497392707	0.321117883	0.946329227	0.985445649	Bacteria.Firmicutes.Clostridia.Clostridiales.Ruminococcaceae.Ruminococcaceae.UCG.005	MPZL1
139328	ENSG00000197977	rs3798721	0.099049739	0.08278159	0.826648392	0.449405256	-0.311013789	0.411939546	0.058740958	0.259188809	0.185895338	0.233854495	0.267158072	0.34061824	0.248156742	0.092496652	0.994404212	0.986761133	Bacteria.Firmicutes.Clostridia.Clostridiales.Ruminococcaceae.Ruminococcaceae.UCG.005	ELOVL2
139329	ENSG00000197978	rs1229039071	0.177920704	0.018607965	0.980915102	0.32805948	-0.234967513	0.380619778	-0.005470343	-0.227221413	0.172553688	0.157738712	0.227812431	0.230603903	0.326172401	0.035977291	0.999254097	0.986761133	Bacteria.Firmicutes.Clostridia.Clostridiales.Ruminococcaceae.Ruminococcaceae.UCG.005	GOLGA6L9
139330	ENSG00000197980	rs344093	3.09E-05	3.46E-05	0.484764637	0.227565125	0.601425116	-0.869737317	-0.162530819	-0.365105728	0.134378379	0.19572663	0.231321703	0.299761474	0.001303768	0.000404676	0.96737479	0.986761133	Bacteria.Firmicutes.Clostridia.Clostridiales.Ruminococcaceae.Ruminococcaceae.UCG.005	LEKR1
139331	ENSG00000198015	rs6538427	0.886671866	0.482841621	0.35608213	0.91826891	-0.033864546	0.211493024	-0.311292698	0.040514249	0.23670138	0.299681131	0.334948842	0.393311381	0.638003278	0.284194177	0.957068807	0.986761133	Bacteria.Firmicutes.Clostridia.Clostridiales.Ruminococcaceae.Ruminococcaceae.UCG.005	MRPL42
139332	ENSG00000198018	rs11190245	0.518303733	0.135830726	0.400678809	0.045555349	-0.119329753	0.323205663	0.224040363	-0.820985971	0.183740717	0.214051458	0.264862233	0.402827941	0.512152786	0.1278201	0.957321537	0.985445649	Bacteria.Firmicutes.Clostridia.Clostridiales.Ruminococcaceae.Ruminococcaceae.UCG.005	ENTPD7
139333	ENSG00000198039	rs2017252	0.737710852	0.94875296	0.342215764	0.537612034	0.078961895	-0.012055498	-0.334148139	0.182881972	0.234795353	0.186855408	0.349275778	0.295130539	0.589013238	0.423451976	0.954845566	0.986761133	Bacteria.Firmicutes.Clostridia.Clostridiales.Ruminococcaceae.Ruminococcaceae.UCG.005	ZNF273
139334	ENSG00000198040	rs6560918	0.283489775	0.091112777	0.555571398	0.962177437	-0.177312818	0.328327467	-0.140406317	0.012141459	0.163978025	0.191490269	0.236991302	0.255063627	0.400563822	0.09823427	0.971928285	0.990829277	Bacteria.Firmicutes.Clostridia.Clostridiales.Ruminococcaceae.Ruminococcaceae.UCG.005	ZNF84
139335	ENSG00000198042	rs8685	0.736847801	0.759195701	0.234074562	0.204678728	-0.102409956	0.067397761	0.551921078	-0.427688523	0.303480941	0.218958491	0.459581967	0.333872384	0.588897254	0.374563273	0.951391114	0.986761133	Bacteria.Firmicutes.Clostridia.Clostridiales.Ruminococcaceae.Ruminococcaceae.UCG.005	MAK16
139336	ENSG00000198046	rs10408921	0.395693559	0.036246911	0.576388349	0.20351481	-0.104209274	0.518358197	-0.101957004	0.450829927	0.12189498	0.242480995	0.181593969	0.35102212	0.457774077	0.056117124	0.972375671	0.986761133	Bacteria.Firmicutes.Clostridia.Clostridiales.Ruminococcaceae.Ruminococcaceae.UCG.005	ZNF667
139337	ENSG00000198060	rs1057848	0.744684987	0.238427021	0.466860034	0.027689964	-0.07468952	0.25258684	0.272768259	-0.713607804	0.228391859	0.212311586	0.37271827	0.316951275	0.590826593	0.182045659	0.966756547	0.903995217	Bacteria.Firmicutes.Clostridia.Clostridiales.Ruminococcaceae.Ruminococcaceae.UCG.005	MARCHF5
139338	ENSG00000198064	rs867641168	0.012504926	6.79E-06	0.51437004	0.017940674	-0.433914635	1.303130707	0.168571247	-1.008478227	0.168979685	0.266527352	0.257131063	0.41544465	0.079798625	0.000106695	0.970756964	0.852529364	Bacteria.Firmicutes.Clostridia.Clostridiales.Ruminococcaceae.Ruminococcaceae.UCG.005	NPIPB13
139339	ENSG00000198074	rs706159	0.626317984	0.212707347	0.075933774	0.219095486	-0.105273863	0.267289301	-0.560749094	0.362679232	0.215193462	0.212416656	0.310987689	0.292309645	0.55203456	0.168654434	0.946329227	0.986761133	Bacteria.Firmicutes.Clostridia.Clostridiales.Ruminococcaceae.Ruminococcaceae.UCG.005	AKR1B10
139340	ENSG00000198087	rs35274349	0.474341039	0.022586931	0.63940972	0.312182591	-0.130264259	0.629402153	-0.131963347	-0.421761776	0.181035167	0.269535984	0.280357862	0.414120857	0.495160646	0.041115695	0.977304467	0.986761133	Bacteria.Firmicutes.Clostridia.Clostridiales.Ruminococcaceae.Ruminococcaceae.UCG.005	CD2AP
139341	ENSG00000198089	rs8142376	0.529346817	0.227168204	0.484581673	0.880403359	-0.151763238	0.281663771	-0.234828113	-0.043986282	0.240001129	0.231053821	0.334078205	0.291219046	0.517586218	0.175593384	0.96737479	0.986761133	Bacteria.Firmicutes.Clostridia.Clostridiales.Ruminococcaceae.Ruminococcaceae.UCG.005	SFI1
139342	ENSG00000198099	rs6858148	0.000641244	9.16E-06	0.486073283	0.193474375	-0.71560888	0.944382328	0.205019937	-0.392187798	0.19964192	0.196391349	0.292673868	0.298522475	0.012001222	0.000137385	0.96737479	0.986761133	Bacteria.Firmicutes.Clostridia.Clostridiales.Ruminococcaceae.Ruminococcaceae.UCG.005	ADH4
139343	ENSG00000198130	rs13006833	0.003373629	0.0001074	0.344194718	0.976660207	-0.814363911	0.749210489	-0.390541698	0.008063963	0.267736468	0.181793821	0.409911327	0.274589042	0.036002804	0.000961036	0.954845566	0.990829277	Bacteria.Firmicutes.Clostridia.Clostridiales.Ruminococcaceae.Ruminococcaceae.UCG.005	HIBCH
139344	ENSG00000198133	rs11621977	0.001496353	5.30E-05	0.151393392	0.102487055	0.888272529	-0.841335377	-0.565190644	0.488549917	0.268039845	0.19458716	0.389399059	0.295033684	0.021201547	0.00054271	0.946329227	0.985445649	Bacteria.Firmicutes.Clostridia.Clostridiales.Ruminococcaceae.Ruminococcaceae.UCG.005	TMEM229B
139345	ENSG00000198156	rs201918842	0.001876317	5.11E-05	0.613589215	0.244454957	-0.51556884	0.664066529	0.132914786	-0.273577637	0.15914858	0.153215477	0.261970192	0.232951009	0.025029675	0.000529518	0.972375671	0.986761133	Bacteria.Firmicutes.Clostridia.Clostridiales.Ruminococcaceae.Ruminococcaceae.UCG.005	NPIPB6
139346	ENSG00000198168	rs2286811	0.035535298	0.001466382	0.365646332	0.541800891	0.404818856	-0.693436128	-0.257531883	0.186569101	0.188618311	0.208830917	0.282712561	0.304216631	0.152338934	0.006387458	0.957068807	0.986761133	Bacteria.Firmicutes.Clostridia.Clostridiales.Ruminococcaceae.Ruminococcaceae.UCG.005	SVIP
139347	ENSG00000198171	rs2295553	0.408669677	0.570919044	0.483811078	0.764531495	0.216968571	-0.124663679	-0.27956286	-0.103229707	0.26092525	0.218882493	0.397016793	0.343212318	0.46417331	0.314109474	0.96737479	0.986761133	Bacteria.Firmicutes.Clostridia.Clostridiales.Ruminococcaceae.Ruminococcaceae.UCG.005	DDRGK1
139348	ENSG00000198185	rs847055	0.000273884	6.23E-09	0.625280634	0.048699608	-0.493341188	1.243010692	0.088242931	-0.526044254	0.12830821	0.18636242	0.179838223	0.261926685	0.006734004	2.94E-07	0.974898831	0.985445649	Bacteria.Firmicutes.Clostridia.Clostridiales.Ruminococcaceae.Ruminococcaceae.UCG.005	ZNF334
139349	ENSG00000198189	rs10003964	0.812649859	0.031074003	0.468348037	0.098351154	-0.036101255	0.936562288	-0.172538515	-0.920132739	0.151711879	0.425085969	0.236554048	0.548807925	0.614789939	0.051000559	0.966756547	0.985445649	Bacteria.Firmicutes.Clostridia.Clostridiales.Ruminococcaceae.Ruminococcaceae.UCG.005	HSD17B11
139350	ENSG00000198203	rs35718535	0.470404049	0.300711557	0.826527228	0.948415803	-0.211325638	0.215366557	-0.09821974	-0.020963171	0.291081164	0.206469443	0.446393225	0.322794089	0.493995875	0.211127939	0.994404212	0.989461215	Bacteria.Firmicutes.Clostridia.Clostridiales.Ruminococcaceae.Ruminococcaceae.UCG.005	SULT1C2
139351	ENSG00000198208	rs11625594	0.051804849	0.020574809	0.937692333	0.831088483	-0.389572695	0.506522605	-0.023738748	0.073812943	0.196692751	0.213468895	0.302523524	0.344674876	0.185620939	0.038735603	0.999254097	0.986761133	Bacteria.Firmicutes.Clostridia.Clostridiales.Ruminococcaceae.Ruminococcaceae.UCG.005	RPS6KL1
139352	ENSG00000198231	rs2727295	0.549047233	0.576617845	0.856903929	0.816339866	0.16653607	-0.110438386	-0.070084057	-0.067209907	0.276506455	0.196818737	0.387154588	0.288226358	0.524750301	0.316041779	0.997131285	0.986761133	Bacteria.Firmicutes.Clostridia.Clostridiales.Ruminococcaceae.Ruminococcaceae.UCG.005	DDX42
139353	ENSG00000198252	rs10873061	0.348608637	0.186250112	0.49835149	0.643036655	-0.26821136	0.270120053	-0.298837663	0.147672361	0.284119827	0.202237975	0.43892188	0.317167643	0.434688361	0.154355487	0.970756964	0.986761133	Bacteria.Firmicutes.Clostridia.Clostridiales.Ruminococcaceae.Ruminococcaceae.UCG.005	STYX
139354	ENSG00000198270	rs11066128	0.708138932	0.339194584	0.579783335	0.918063019	-0.063875225	0.26946625	-0.142110852	-0.045566249	0.169890763	0.279896552	0.255387143	0.44124051	0.580748117	0.22870258	0.972375671	0.986761133	Bacteria.Firmicutes.Clostridia.Clostridiales.Ruminococcaceae.Ruminococcaceae.UCG.005	TMEM116
139355	ENSG00000198315	rs9393897	0.131294849	0.060895161	0.466367203	0.888396588	0.244186419	-0.337376083	-0.16946247	0.04347025	0.159809395	0.17692909	0.231301346	0.308569889	0.281188537	0.076232224	0.966756547	0.986761133	Bacteria.Firmicutes.Clostridia.Clostridiales.Ruminococcaceae.Ruminococcaceae.UCG.005	ZKSCAN8
139356	ENSG00000198363	rs4272369	0.641193415	0.392946199	0.934103679	0.807173535	0.147596517	-0.193695657	0.036937834	0.079171734	0.315251242	0.225248554	0.445040352	0.323076288	0.556059833	0.249060242	0.999254097	0.986761133	Bacteria.Firmicutes.Clostridia.Clostridiales.Ruminococcaceae.Ruminococcaceae.UCG.005	ASPH
139357	ENSG00000198373	rs7206524	0.477736826	0.33385188	0.226070076	0.240029225	0.15369563	-0.203355173	-0.368172857	0.363946072	0.215256117	0.208887514	0.301297575	0.306970643	0.496103309	0.226303007	0.950286403	0.986761133	Bacteria.Firmicutes.Clostridia.Clostridiales.Ruminococcaceae.Ruminococcaceae.UCG.005	WWP2
139358	ENSG00000198380	rs4302256	0.102842111	0.052805666	0.822639839	0.686827393	0.350744847	-0.372035467	0.075048661	-0.114563121	0.212037011	0.188661313	0.33348336	0.282910255	0.255026283	0.069581763	0.994404212	0.986761133	Bacteria.Firmicutes.Clostridia.Clostridiales.Ruminococcaceae.Ruminococcaceae.UCG.005	GFPT1
139359	ENSG00000198466	rs3745134	0.854185268	0.802582845	0.369110007	0.255737986	0.0428564	-0.056130201	0.291906162	-0.354792325	0.232281267	0.223613489	0.322787463	0.309463476	0.630057201	0.386585982	0.957068807	0.986761133	Bacteria.Firmicutes.Clostridia.Clostridiales.Ruminococcaceae.Ruminococcaceae.UCG.005	ZNF587
139360	ENSG00000198492	rs72663851	0.365608402	0.432741051	0.182278726	0.551543159	0.178806632	-0.214572665	-0.365030341	0.230221539	0.19627417	0.271838769	0.27080141	0.384652826	0.44124261	0.265014935	0.950286403	0.986761133	Bacteria.Firmicutes.Clostridia.Clostridiales.Ruminococcaceae.Ruminococcaceae.UCG.005	YTHDF2
139361	ENSG00000198498	rs9308062	0.156803363	0.074093325	0.002179518	0.000957548	0.371904733	-0.406789318	-1.457865389	1.208312306	0.259672163	0.224146574	0.457050777	0.34942753	0.308347219	0.086114303	0.538503738	0.622323321	Bacteria.Firmicutes.Clostridia.Clostridiales.Ruminococcaceae.Ruminococcaceae.UCG.005	TMA16
139362	ENSG00000198502	rs111365634	0.110304373	0.145558646	0.484385383	0.774750947	0.849014401	-0.427387646	-0.537621187	0.123027469	0.524538703	0.290187528	0.764501903	0.428157358	0.262706717	0.133570695	0.96737479	0.986761133	Bacteria.Firmicutes.Clostridia.Clostridiales.Ruminococcaceae.Ruminococcaceae.UCG.005	HLA-DRB5
139363	ENSG00000198515	rs77335151	0.857271508	0.935586525	0.477871261	0.61840387	0.02939964	-0.021763536	-0.167730233	0.202565314	0.162830834	0.268265256	0.234984092	0.404744247	0.630901979	0.419518232	0.96737479	0.986761133	Bacteria.Firmicutes.Clostridia.Clostridiales.Ruminococcaceae.Ruminococcaceae.UCG.005	CNGA1
139364	ENSG00000198522	rs7382	0.413558227	0.545704974	0.474189232	0.941493916	0.313571449	-0.177003564	-0.352569381	-0.027377671	0.381081153	0.291437542	0.48981549	0.371613844	0.46824134	0.305598501	0.96737479	0.989227862	Bacteria.Firmicutes.Clostridia.Clostridiales.Ruminococcaceae.Ruminococcaceae.UCG.005	GPN1
139365	ENSG00000198535	rs8039105	0.971283609	0.826454725	0.664251923	0.357360053	-0.007789813	-0.046603892	-0.134765955	0.289677498	0.215573956	0.211717389	0.309088744	0.312525805	0.656193544	0.392303722	0.980874029	0.986761133	Bacteria.Firmicutes.Clostridia.Clostridiales.Ruminococcaceae.Ruminococcaceae.UCG.005	C2CD4A
139366	ENSG00000198554	rs1201378	0.651189874	0.674416903	0.812584955	0.878668834	0.126052982	-0.082812187	0.103161355	-0.04740663	0.277540094	0.196250482	0.433372136	0.309342084	0.559732183	0.349246435	0.994404212	0.986761133	Bacteria.Firmicutes.Clostridia.Clostridiales.Ruminococcaceae.Ruminococcaceae.UCG.005	WDHD1
139367	ENSG00000198586	rs17282929	0.643404906	0.960812184	0.18121283	0.574474549	0.089465825	-0.013436887	-0.399618471	0.204818973	0.192366459	0.272435675	0.295728605	0.362972363	0.556976439	0.426298314	0.950286403	0.986761133	Bacteria.Firmicutes.Clostridia.Clostridiales.Ruminococcaceae.Ruminococcaceae.UCG.005	TLK1
139368	ENSG00000198642	rs8729	0.556849781	0.247103617	0.399469069	0.661563969	-0.121814944	0.293644643	-0.239532282	0.156962727	0.206279472	0.251459054	0.282446926	0.356946575	0.527982097	0.186001022	0.957321537	0.986761133	Bacteria.Firmicutes.Clostridia.Clostridiales.Ruminococcaceae.Ruminococcaceae.UCG.005	KLHL9
139369	ENSG00000198643	rs6445998	0.856873423	0.841755457	0.783797456	0.915242476	0.077652738	-0.048351869	-0.214223756	0.046124508	0.428872642	0.241232675	0.777598705	0.431728325	0.630901979	0.396980263	0.992082993	0.986761133	Bacteria.Firmicutes.Clostridia.Clostridiales.Ruminococcaceae.Ruminococcaceae.UCG.005	FAM3D
139370	ENSG00000198648	rs2030162	0.532853718	0.463088813	0.3769988	0.30290748	-0.152657964	0.148137315	-0.320408749	0.317674561	0.243492379	0.200709293	0.360237739	0.305948802	0.519496674	0.276986564	0.957321537	0.986761133	Bacteria.Firmicutes.Clostridia.Clostridiales.Ruminococcaceae.Ruminococcaceae.UCG.005	STK39
139371	ENSG00000198677	rs55839939	0.701170911	0.692628101	0.453587664	0.352746905	0.072696822	-0.123369159	-0.219641204	0.446875973	0.188620615	0.310731944	0.291338081	0.477492895	0.578628752	0.354430739	0.965046412	0.986761133	Bacteria.Firmicutes.Clostridia.Clostridiales.Ruminococcaceae.Ruminococcaceae.UCG.005	SKIC3
139372	ENSG00000198680	rs10966997	0.218773656	0.329943374	0.004019909	0.012236562	0.380277618	-0.227577505	-1.40075653	0.900577184	0.306276972	0.231873248	0.469890958	0.34958497	0.356932271	0.224301687	0.557469218	0.782404235	Bacteria.Firmicutes.Clostridia.Clostridiales.Ruminococcaceae.Ruminococcaceae.UCG.005	TUSC1
139373	ENSG00000198682	rs12252261	0.840090241	0.492628578	0.551341583	0.997070843	-0.045809968	0.17858212	-0.193920393	-0.001309159	0.226138065	0.258823788	0.323836573	0.355257934	0.624991351	0.287288872	0.970756964	0.991005416	Bacteria.Firmicutes.Clostridia.Clostridiales.Ruminococcaceae.Ruminococcaceae.UCG.005	PAPSS2
139374	ENSG00000198690	rs2949568	0.254935896	0.186654594	0.577502398	0.599735086	0.335323082	-0.253165434	-0.221280441	0.142703799	0.291983571	0.189720592	0.395275962	0.270617547	0.383126837	0.154604284	0.972375671	0.986761133	Bacteria.Firmicutes.Clostridia.Clostridiales.Ruminococcaceae.Ruminococcaceae.UCG.005	FAN1
139375	ENSG00000198721	rs853401	0.053669946	0.031300708	0.6190375	0.913974132	-0.930383702	0.586305571	-0.475668365	0.055745351	0.473567843	0.266482406	0.952150783	0.514057035	0.189841756	0.051212059	0.972375671	0.986761133	Bacteria.Firmicutes.Clostridia.Clostridiales.Ruminococcaceae.Ruminococcaceae.UCG.005	ECI2
139376	ENSG00000198722	rs10814234	0.283539283	0.013992897	0.955253395	0.900868734	-0.176756591	0.705649277	-0.01328238	-0.053206308	0.163480586	0.279502894	0.235818464	0.425500343	0.400563822	0.029738873	0.999254097	0.986761133	Bacteria.Firmicutes.Clostridia.Clostridiales.Ruminococcaceae.Ruminococcaceae.UCG.005	UNC13B
139377	ENSG00000198728	rs7090600	0.703285377	0.842968207	0.487512668	0.420679616	-0.097039031	0.035979163	-0.294194257	0.227016801	0.253666112	0.180909136	0.421368565	0.280163713	0.579245308	0.397160097	0.96737479	0.986761133	Bacteria.Firmicutes.Clostridia.Clostridiales.Ruminococcaceae.Ruminococcaceae.UCG.005	LDB1
139378	ENSG00000198729	rs9397120	0.056166532	0.070515775	0.488508854	0.53918458	0.925745623	-0.49679624	-0.497560893	0.247741407	0.476218949	0.270244875	0.714286228	0.40135422	0.193728535	0.083426133	0.96737479	0.986761133	Bacteria.Firmicutes.Clostridia.Clostridiales.Ruminococcaceae.Ruminococcaceae.UCG.005	PPP1R14C
139379	ENSG00000198740	rs1317701	0.408057052	0.078984459	0.342040055	0.91304736	-0.160526054	0.46305202	-0.286569926	0.037227192	0.192794301	0.259526396	0.299433824	0.339617807	0.46417331	0.090022635	0.954845566	0.986761133	Bacteria.Firmicutes.Clostridia.Clostridiales.Ruminococcaceae.Ruminococcaceae.UCG.005	ZNF652
139380	ENSG00000198788	rs1272151093	0.296930866	0.070510834	0.404199398	0.446274941	0.261691573	-0.623240827	0.285480047	-0.384154711	0.248909388	0.339021498	0.340045045	0.501360882	0.406434444	0.083426133	0.957321537	0.986761133	Bacteria.Firmicutes.Clostridia.Clostridiales.Ruminococcaceae.Ruminococcaceae.UCG.005	MUC2
139381	ENSG00000198792	rs5756984	0.556729749	0.831512983	0.205972734	0.302855539	-0.151055954	0.056869724	0.487776606	-0.386637464	0.255717707	0.266236817	0.38188209	0.372325875	0.527982097	0.393726065	0.950286403	0.986761133	Bacteria.Firmicutes.Clostridia.Clostridiales.Ruminococcaceae.Ruminococcaceae.UCG.005	TMEM184B
139382	ENSG00000198793	rs1883965	0.772159328	0.689481948	0.447534028	0.359768245	-0.137066621	0.116774219	0.474139951	-0.373588177	0.471435187	0.290976281	0.620525216	0.405092655	0.599241729	0.353248666	0.965046412	0.986761133	Bacteria.Firmicutes.Clostridia.Clostridiales.Ruminococcaceae.Ruminococcaceae.UCG.005	MTOR
139383	ENSG00000198794	rs74023908	0.034544735	0.000520551	0.952690591	0.66561618	-0.305714042	1.126548372	0.012562159	-0.177072429	0.141644167	0.308706305	0.210936281	0.407886888	0.149369074	0.003066084	0.999254097	0.986761133	Bacteria.Firmicutes.Clostridia.Clostridiales.Ruminococcaceae.Ruminococcaceae.UCG.005	SCAMP5
139384	ENSG00000198805	rs1760940	0.586231036	0.35579611	0.79371052	0.849549801	0.102736782	-0.22898302	-0.070500161	-0.084532558	0.187822379	0.24623677	0.2685146	0.443882905	0.537119165	0.236511922	0.994404212	0.986761133	Bacteria.Firmicutes.Clostridia.Clostridiales.Ruminococcaceae.Ruminococcaceae.UCG.005	PNP
139385	ENSG00000198815	rs2247153	0.321035586	0.527187282	0.344715438	0.703387485	0.319968091	-0.143702117	-0.507540022	0.140176071	0.320016578	0.226062759	0.533291578	0.366561605	0.417741141	0.298676687	0.954845566	0.986761133	Bacteria.Firmicutes.Clostridia.Clostridiales.Ruminococcaceae.Ruminococcaceae.UCG.005	FOXJ3
139386	ENSG00000198843	rs6777911	0.893653392	0.56134541	0.27256774	0.907544049	-0.029918241	0.128442138	-0.341735145	-0.037175211	0.222938913	0.220010831	0.308869829	0.31887165	0.639618458	0.310461909	0.951391114	0.986761133	Bacteria.Firmicutes.Clostridia.Clostridiales.Ruminococcaceae.Ruminococcaceae.UCG.005	SELENOT
139387	ENSG00000198853	rs2295842	0.957610743	0.47667574	0.171178011	0.101918344	0.00927252	-0.147568594	0.347218358	-0.582227403	0.173791251	0.206175865	0.250973727	0.35101079	0.655630141	0.282148216	0.950286403	0.985445649	Bacteria.Firmicutes.Clostridia.Clostridiales.Ruminococcaceae.Ruminococcaceae.UCG.005	RUSC2
139388	ENSG00000198860	rs12116969	0.585794261	0.678127495	0.059687031	0.036136755	0.150774255	-0.103959959	-0.728130891	0.753149833	0.275322127	0.249383212	0.380009792	0.352098076	0.537119165	0.35015074	0.946329227	0.955337491	Bacteria.Firmicutes.Clostridia.Clostridiales.Ruminococcaceae.Ruminococcaceae.UCG.005	TSEN15
139389	ENSG00000198865	rs28919916	0.498825579	0.205357907	0.721909985	0.624620407	-0.131220203	0.253549153	-0.10100168	0.163850098	0.192945088	0.198232234	0.282577106	0.333287357	0.502779937	0.164487799	0.98554204	0.986761133	Bacteria.Firmicutes.Clostridia.Clostridiales.Ruminococcaceae.Ruminococcaceae.UCG.005	CCDC152
139390	ENSG00000198874	rs13239441	0.156195018	0.007031482	0.845579229	0.91337102	-0.248323119	0.857157246	-0.052892182	-0.051300029	0.173126415	0.308079815	0.270507518	0.469757729	0.308347219	0.018643398	0.995909872	0.986761133	Bacteria.Firmicutes.Clostridia.Clostridiales.Ruminococcaceae.Ruminococcaceae.UCG.005	TYW1
139391	ENSG00000198887	rs1052684	0.994601991	0.844160627	0.468140859	0.663978763	0.003470143	0.059549154	-0.468873316	0.174070269	0.510981792	0.301744759	0.64253499	0.398887845	0.662143715	0.397479406	0.966756547	0.986761133	Bacteria.Firmicutes.Clostridia.Clostridiales.Ruminococcaceae.Ruminococcaceae.UCG.005	SMC5
139392	ENSG00000198890	rs1730864	0.000128548	3.20E-05	0.389609803	0.251197078	-1.228333629	0.832702788	0.399600759	-0.340698191	0.301881821	0.186477346	0.461415542	0.294312755	0.00383788	0.000376968	0.957321537	0.986761133	Bacteria.Firmicutes.Clostridia.Clostridiales.Ruminococcaceae.Ruminococcaceae.UCG.005	PRMT6
139393	ENSG00000198898	rs12706121	0.250744373	0.557229759	0.189265585	0.815313938	0.235696581	-0.135486287	-0.409375265	-0.08884509	0.203410564	0.229652066	0.308626979	0.378851804	0.380421596	0.308889146	0.950286403	0.986761133	Bacteria.Firmicutes.Clostridia.Clostridiales.Ruminococcaceae.Ruminococcaceae.UCG.005	CAPZA2
139394	ENSG00000198912	rs61770363	0.40739359	0.441030155	0.308344539	0.976462947	0.157484183	-0.260522145	-0.287874976	0.014445875	0.188872137	0.336100431	0.28040879	0.487778217	0.46417331	0.26872959	0.953751426	0.990829277	Bacteria.Firmicutes.Clostridia.Clostridiales.Ruminococcaceae.Ruminococcaceae.UCG.005	C1orf174
139395	ENSG00000198919	rs13059124	0.640052032	0.159786886	0.567919868	0.809469355	-0.089372735	0.334398604	-0.17374405	-0.087062627	0.190238869	0.235190443	0.302690747	0.359645083	0.556000672	0.141685448	0.972375671	0.986761133	Bacteria.Firmicutes.Clostridia.Clostridiales.Ruminococcaceae.Ruminococcaceae.UCG.005	DZIP3
139396	ENSG00000198920	rs1157900	0.131729673	0.064825684	0.403712753	0.388805371	-0.476318925	0.380802706	-0.384690852	0.266931256	0.312087611	0.202790251	0.457741773	0.307697847	0.281398861	0.079226138	0.957321537	0.986761133	Bacteria.Firmicutes.Clostridia.Clostridiales.Ruminococcaceae.Ruminococcaceae.UCG.005	KIAA0753
139397	ENSG00000198933	rs4267364	0.208940907	0.096491946	0.231818822	0.068838432	0.490079231	-0.425343716	-0.575559805	0.613550191	0.386229929	0.25225951	0.476932611	0.33170713	0.350756539	0.10213185	0.951391114	0.985445649	Bacteria.Firmicutes.Clostridia.Clostridiales.Ruminococcaceae.Ruminococcaceae.UCG.005	TBKBP1
139398	ENSG00000198948	rs1480542	0.009662118	0.001716101	0.241623471	0.378456073	-0.662459039	0.718525798	0.38989164	-0.306815322	0.24855492	0.219798839	0.329982642	0.346016374	0.069630565	0.007040369	0.951391114	0.986761133	Bacteria.Firmicutes.Clostridia.Clostridiales.Ruminococcaceae.Ruminococcaceae.UCG.005	MFAP3L
139399	ENSG00000198951	rs133339	0.354890422	0.55738682	0.091943765	0.395830438	0.246885378	-0.127588837	-0.633730015	0.291193564	0.264985484	0.216352141	0.370579277	0.340712244	0.43686767	0.308889146	0.946329227	0.986761133	Bacteria.Firmicutes.Clostridia.Clostridiales.Ruminococcaceae.Ruminococcaceae.UCG.005	NAGA
139400	ENSG00000198961	rs2431253	0.091051138	0.099753342	0.129667341	0.370725804	0.507429397	-0.340460161	-0.688626586	0.301118213	0.295890166	0.203928224	0.448739655	0.334107038	0.239328552	0.104367075	0.946329227	0.986761133	Bacteria.Firmicutes.Clostridia.Clostridiales.Ruminococcaceae.Ruminococcaceae.UCG.005	PJA2
139401	ENSG00000198964	rs113917774	0.782054625	0.475439186	0.308080955	0.191368908	0.053796634	-0.196598707	-0.317617414	0.49642329	0.193670957	0.273906504	0.309209985	0.376055834	0.603890079	0.281946325	0.953751426	0.986761133	Bacteria.Firmicutes.Clostridia.Clostridiales.Ruminococcaceae.Ruminococcaceae.UCG.005	SGMS1
139402	ENSG00000203546	rs11156676	0.244035264	0.073178993	0.899607239	0.598945158	0.199444525	-0.69442543	-0.032846627	-0.295724658	0.169674142	0.381396125	0.259361974	0.559585485	0.374440545	0.085473273	0.999254097	0.986761133	Bacteria.Firmicutes.Clostridia.Clostridiales.Ruminococcaceae.Ruminococcaceae.UCG.005
139403	ENSG00000203666	rs59260431	1.08E-08	9.98E-13	0.099776279	0.138250638	1.146989086	-1.194025156	-0.395733846	0.298454165	0.175517971	0.135728736	0.237052335	0.198901481	2.46E-06	2.35E-10	0.946329227	0.985445649	Bacteria.Firmicutes.Clostridia.Clostridiales.Ruminococcaceae.Ruminococcaceae.UCG.005	EFCAB2
139404	ENSG00000203667	rs28585425	0.52408761	0.060794253	0.352531703	0.982193596	-0.128066607	0.394469114	-0.271920116	0.008530032	0.199958703	0.206787156	0.290419554	0.380743609	0.515430997	0.076232224	0.957068807	0.990829277	Bacteria.Firmicutes.Clostridia.Clostridiales.Ruminococcaceae.Ruminococcaceae.UCG.005	COX20
139405	ENSG00000203697	rs77609743	0.851253357	0.734419444	0.892884069	0.663731304	-0.036157128	0.127554236	-0.038359958	0.221225973	0.192063283	0.374400264	0.283777689	0.506548697	0.62918998	0.366924954	0.999254097	0.986761133	Bacteria.Firmicutes.Clostridia.Clostridiales.Ruminococcaceae.Ruminococcaceae.UCG.005	CAPN8
139406	ENSG00000203705	rs12130072	0.940871435	0.710178624	0.286496839	0.504650167	0.015179747	0.13540183	-0.309805848	0.398746612	0.20387082	0.362790783	0.288316878	0.594380471	0.651101828	0.359717699	0.951391114	0.986761133	Bacteria.Firmicutes.Clostridia.Clostridiales.Ruminococcaceae.Ruminococcaceae.UCG.005	TATDN3
139407	ENSG00000203778	rs6906094	0.335682178	0.19901782	0.836824128	0.7285932	-0.198211798	0.288952452	0.058973909	0.120693559	0.204382201	0.22272034	0.285211566	0.346348572	0.426378676	0.160696327	0.994404212	0.986761133	Bacteria.Firmicutes.Clostridia.Clostridiales.Ruminococcaceae.Ruminococcaceae.UCG.005	FAM229B
139408	ENSG00000203780	rs4282913	0.429527931	0.321684313	0.360689537	0.905398312	0.16388066	-0.227781188	-0.278931858	0.0410129	0.206168253	0.228123618	0.303038396	0.343773113	0.476028046	0.221514914	0.957068807	0.986761133	Bacteria.Firmicutes.Clostridia.Clostridiales.Ruminococcaceae.Ruminococcaceae.UCG.005	FANK1
139409	ENSG00000203791	rs12218394	0.026850819	0.012042646	0.366207861	0.50649457	0.662640678	-0.508277686	-0.361460047	0.195745862	0.292654838	0.196837511	0.397270498	0.293054605	0.128508861	0.02637412	0.957068807	0.986761133	Bacteria.Firmicutes.Clostridia.Clostridiales.Ruminococcaceae.Ruminococcaceae.UCG.005	EEF1AKMT2
139410	ENSG00000203797	rs9384742	0.0001548	1.10E-06	0.841177125	0.117264747	-0.953199024	0.946298749	0.065594336	-0.394472476	0.237438926	0.176205383	0.326049176	0.248545764	0.004362027	2.62E-05	0.995478079	0.985445649	Bacteria.Firmicutes.Clostridia.Clostridiales.Ruminococcaceae.Ruminococcaceae.UCG.005	DDO
139411	ENSG00000203857	rs45609334	0.619901501	0.667270661	0.895487647	0.95047873	-0.172503038	0.097675038	0.064337532	-0.019805961	0.346155711	0.226187341	0.487882956	0.317697438	0.549273682	0.346758155	0.999254097	0.989500958	Bacteria.Firmicutes.Clostridia.Clostridiales.Ruminococcaceae.Ruminococcaceae.UCG.005	HSD3B1
139412	ENSG00000203859	rs2211257	0.339067155	0.676886456	0.834156403	0.135223342	-0.137537097	0.164834829	-0.047523309	0.776340081	0.142822832	0.39380091	0.226082353	0.5133398	0.428733798	0.349948187	0.994404212	0.985445649	Bacteria.Firmicutes.Clostridia.Clostridiales.Ruminococcaceae.Ruminococcaceae.UCG.005	HSD3B2
139413	ENSG00000203872	rs1739886	0.097844885	0.022565665	0.634971846	0.334125008	0.380079014	-0.401135648	-0.148439126	0.230393861	0.226347493	0.171754718	0.311224497	0.236796512	0.248024379	0.041115695	0.975549229	0.986761133	Bacteria.Firmicutes.Clostridia.Clostridiales.Ruminococcaceae.Ruminococcaceae.UCG.005	C6orf163
139414	ENSG00000203880	rs60461814	0.285868933	0.024729489	0.278600422	0.234808872	0.145918371	-0.557314746	-0.219177063	0.477724796	0.135618698	0.242505425	0.200626131	0.398430659	0.401638707	0.043948673	0.951391114	0.986761133	Bacteria.Firmicutes.Clostridia.Clostridiales.Ruminococcaceae.Ruminococcaceae.UCG.005	PCMTD2
139415	ENSG00000203896	rs953257609	0.244377402	0.032738134	0.693958877	0.535773534	0.1580428	-0.594533617	-0.075693267	0.276244443	0.13455089	0.272574449	0.191524389	0.443783098	0.374440545	0.052778482	0.985369428	0.986761133	Bacteria.Firmicutes.Clostridia.Clostridiales.Ruminococcaceae.Ruminococcaceae.UCG.005	LIME1
139416	ENSG00000203943	rs6667517	0.654201591	0.03158911	0.351681055	0.572302664	-0.075630731	0.763092794	-0.226038195	-0.331711806	0.168076912	0.347445312	0.240987273	0.584518383	0.560622922	0.051530558	0.956389027	0.986761133	Bacteria.Firmicutes.Clostridia.Clostridiales.Ruminococcaceae.Ruminococcaceae.UCG.005	SAMD13
139417	ENSG00000203985	rs34764952	0.039796954	0.009605272	0.725266555	0.318554123	-0.416996748	0.560673007	0.102809524	-0.343339358	0.198820886	0.21019111	0.291303914	0.341621814	0.161172752	0.022695138	0.98554204	0.986761133	Bacteria.Firmicutes.Clostridia.Clostridiales.Ruminococcaceae.Ruminococcaceae.UCG.005	LDLRAD1
139418	ENSG00000204070	rs760640	0.276704306	0.050486045	0.518894383	0.547325099	-0.350459874	0.411353272	-0.293349815	-0.19050839	0.31952252	0.206479693	0.452332558	0.314946283	0.396223311	0.067858678	0.970756964	0.986761133	Bacteria.Firmicutes.Clostridia.Clostridiales.Ruminococcaceae.Ruminococcaceae.UCG.005	SYS1
139419	ENSG00000204084	rs113555779	0.141989907	0.051864989	0.035310161	0.00645836	0.263982674	-0.402604611	-0.515430834	1.072217101	0.177623543	0.203326192	0.239851841	0.381159569	0.291356061	0.068912693	0.941754721	0.778873542	Bacteria.Firmicutes.Clostridia.Clostridiales.Ruminococcaceae.Ruminococcaceae.UCG.005	INPP5B
139420	ENSG00000204128	rs6748332	0.080563898	0.002803115	0.764474802	0.060823795	-0.294763985	0.820842132	0.078032845	-0.651972592	0.1660951	0.264364304	0.259374813	0.341814885	0.227271789	0.009920502	0.988377288	0.985445649	Bacteria.Firmicutes.Clostridia.Clostridiales.Ruminococcaceae.Ruminococcaceae.UCG.005	C2orf72
139421	ENSG00000204147	rs4245008	0.122691177	0.157869541	0.463205717	0.246452763	0.85877093	-0.454961514	0.648145091	-0.580036157	0.549222378	0.318493667	0.878393733	0.496016293	0.272537465	0.140812122	0.966756547	0.986761133	Bacteria.Firmicutes.Clostridia.Clostridiales.Ruminococcaceae.Ruminococcaceae.UCG.005	ASAH2B
139422	ENSG00000204149	rs1395170838	0.088020844	0.028366649	0.768063532	0.756767716	0.250688615	-0.328857863	-0.060358555	0.066650771	0.144774679	0.14671805	0.203827174	0.214299282	0.234864981	0.048081034	0.988377288	0.986761133	Bacteria.Firmicutes.Clostridia.Clostridiales.Ruminococcaceae.Ruminococcaceae.UCG.005	AGAP6
139423	ENSG00000204160	rs760093	0.868709653	0.711869215	0.920942915	0.573658778	-0.035855736	0.100937558	-0.029702553	-0.244956383	0.216073521	0.272111903	0.298139326	0.433176346	0.63313819	0.360242094	0.999254097	0.986761133	Bacteria.Firmicutes.Clostridia.Clostridiales.Ruminococcaceae.Ruminococcaceae.UCG.005	ZDHHC18
139424	ENSG00000204161	rs12768927	0.310629234	0.17104924	0.84704783	0.993360115	0.22098366	-0.323943956	-0.059392104	0.002727201	0.216279282	0.234079259	0.306704543	0.326472444	0.413712674	0.146773068	0.996584683	0.990829277	Bacteria.Firmicutes.Clostridia.Clostridiales.Ruminococcaceae.Ruminococcaceae.UCG.005	TMEM273
139425	ENSG00000204172	rs3006337	0.002337718	5.04E-09	0.707196387	0.676836065	0.348412461	-1.109841693	0.060015619	0.110970911	0.110039212	0.165109466	0.159086108	0.265072701	0.028738813	2.45E-07	0.98554204	0.986761133	Bacteria.Firmicutes.Clostridia.Clostridiales.Ruminococcaceae.Ruminococcaceae.UCG.005	AGAP9
139426	ENSG00000204174	rs6602885	0.424620242	0.1121293	0.61332874	0.371227534	-0.152148994	0.603060155	0.149557949	-0.47003068	0.189378358	0.374527345	0.294556491	0.522075204	0.474525556	0.111468288	0.972375671	0.986761133	Bacteria.Firmicutes.Clostridia.Clostridiales.Ruminococcaceae.Ruminococcaceae.UCG.005	NPY4R
139427	ENSG00000204178	rs11538134	0.007330704	0.00454691	0.164383746	0.309842126	0.624760796	-0.591335824	-0.483438237	0.305503223	0.225782547	0.201274988	0.343813816	0.298509722	0.05799536	0.013734166	0.950286403	0.986761133	Bacteria.Firmicutes.Clostridia.Clostridiales.Ruminococcaceae.Ruminococcaceae.UCG.005	MACO1
139428	ENSG00000204179	rs916204885	0.099296397	0.082030276	0.802596101	0.982111759	-0.418266226	0.351610965	0.095376171	0.007043675	0.250187333	0.199106703	0.379989047	0.31296051	0.248526434	0.092041338	0.994404212	0.990829277	Bacteria.Firmicutes.Clostridia.Clostridiales.Ruminococcaceae.Ruminococcaceae.UCG.005	PTPN20
139429	ENSG00000204186	rs61570189	0.434584849	0.042134474	0.36295926	0.982416803	0.141863704	-0.425303211	0.243610537	0.007324363	0.180450467	0.205218772	0.265926675	0.331078603	0.479220015	0.061062408	0.957068807	0.990829277	Bacteria.Firmicutes.Clostridia.Clostridiales.Ruminococcaceae.Ruminococcaceae.UCG.005	ZDBF2
139430	ENSG00000204351	rs537160	0.037485409	0.014643607	0.91297065	0.562136285	-0.867035509	0.634266914	0.070024863	-0.226776254	0.408350235	0.252992129	0.638260427	0.389237136	0.155614871	0.030454641	0.999254097	0.986761133	Bacteria.Firmicutes.Clostridia.Clostridiales.Ruminococcaceae.Ruminococcaceae.UCG.005	SKIC2
139431	ENSG00000204421	rs3130486	0.013993535	9.17E-05	0.627825949	0.667797142	-0.436543666	1.018943883	-0.125509386	-0.135461572	0.172913193	0.244536182	0.257685022	0.314219747	0.085595394	0.000844378	0.975123234	0.986761133	Bacteria.Firmicutes.Clostridia.Clostridiales.Ruminococcaceae.Ruminococcaceae.UCG.005	LY6G6C
139432	ENSG00000204463	rs3117583	0.987425466	0.665456445	0.428830405	0.726138648	0.002734987	0.133620637	-0.210911061	0.166337593	0.172878114	0.307638859	0.264931683	0.472871992	0.659479351	0.346100319	0.965046412	0.986761133	Bacteria.Firmicutes.Clostridia.Clostridiales.Ruminococcaceae.Ruminococcaceae.UCG.005	BAG6
139433	ENSG00000204516	rs2395040	0.035965309	0.035623663	0.05308534	0.076803526	-0.601833091	0.481688434	0.796052197	-0.570118642	0.281089142	0.224545702	0.404172345	0.317143088	0.152359277	0.055741233	0.946329227	0.985445649	Bacteria.Firmicutes.Clostridia.Clostridiales.Ruminococcaceae.Ruminococcaceae.UCG.005	MICB
139434	ENSG00000204520	rs9266640	0.507640471	0.282274574	0.208975148	0.290104296	-0.10685616	0.268294997	-0.328458616	0.370365406	0.160409858	0.247486812	0.258876926	0.347286929	0.507413943	0.202317639	0.950286403	0.986761133	Bacteria.Firmicutes.Clostridia.Clostridiales.Ruminococcaceae.Ruminococcaceae.UCG.005	MICA
139435	ENSG00000204525	rs112445341	0.712397694	0.939486774	0.119370901	0.596781379	0.057865451	0.024905716	-0.371570277	0.217265193	0.156296569	0.326826499	0.235484666	0.4086933	0.581934556	0.420686915	0.946329227	0.986761133	Bacteria.Firmicutes.Clostridia.Clostridiales.Ruminococcaceae.Ruminococcaceae.UCG.005	HLA-C
139436	ENSG00000204540	rs3094216	0.000520038	8.79E-07	0.153122829	0.785629187	0.542394926	-0.89303242	-0.301089632	-0.081510859	0.148619211	0.16454546	0.208332339	0.298465391	0.010517679	2.20E-05	0.946329227	0.986761133	Bacteria.Firmicutes.Clostridia.Clostridiales.Ruminococcaceae.Ruminococcaceae.UCG.005	PSORS1C1
139437	ENSG00000204592	rs2516670	0.964018389	0.91609388	0.384463901	0.57704049	-0.023283196	0.029538746	-0.744299758	0.262317102	0.514169624	0.27930086	0.850118828	0.468010774	0.656086031	0.415066043	0.957321537	0.986761133	Bacteria.Firmicutes.Clostridia.Clostridiales.Ruminococcaceae.Ruminococcaceae.UCG.005	HLA-E
139438	ENSG00000204613	rs17188113	0.626461438	0.357627617	0.041139084	0.449870072	0.077756179	0.370703014	-0.505917931	0.412997346	0.159009958	0.400166286	0.242891632	0.543308142	0.55203456	0.237037385	0.941754721	0.986761133	Bacteria.Firmicutes.Clostridia.Clostridiales.Ruminococcaceae.Ruminococcaceae.UCG.005	TRIM10
139439	ENSG00000204616	rs28400887	0.000462877	1.23E-06	0.110291776	0.939932347	0.517916888	-0.907279024	-0.342483158	0.020155857	0.140529608	0.169892012	0.211585565	0.266462083	0.010000463	2.86E-05	0.946329227	0.989227862	Bacteria.Firmicutes.Clostridia.Clostridiales.Ruminococcaceae.Ruminococcaceae.UCG.005	TRIM31
139440	ENSG00000204632	rs1611185	8.65E-06	2.04E-10	0.727519853	0.25646786	-0.715097332	1.112405396	0.075835779	-0.259800853	0.148228989	0.14823288	0.216728931	0.226959826	0.000516449	2.10E-08	0.98554204	0.986761133	Bacteria.Firmicutes.Clostridia.Clostridiales.Ruminococcaceae.Ruminococcaceae.UCG.005	HLA-G
139441	ENSG00000204634	rs6727200	0.000539646	0.000497132	0.120588442	0.220048626	2.310264726	-1.26762201	-1.257436389	0.553878522	0.635018177	0.346016416	0.799579735	0.447345606	0.010573183	0.002998873	0.946329227	0.986761133	Bacteria.Firmicutes.Clostridia.Clostridiales.Ruminococcaceae.Ruminococcaceae.UCG.005	TBC1D8
139442	ENSG00000204642	rs7762253	0.818208742	0.629758391	0.506648392	0.220743787	0.063156169	-0.100053579	0.256051832	-0.387412269	0.273677956	0.206583419	0.383478963	0.313374589	0.616458583	0.333636417	0.970756964	0.986761133	Bacteria.Firmicutes.Clostridia.Clostridiales.Ruminococcaceae.Ruminococcaceae.UCG.005	HLA-F
139443	ENSG00000204644	rs2747429	1.55E-05	3.36E-09	0.78251706	0.715229241	-0.612909334	1.267597773	0.055305904	0.112759735	0.131343038	0.185825052	0.199538981	0.307739792	0.00080765	1.96E-07	0.992082993	0.986761133	Bacteria.Firmicutes.Clostridia.Clostridiales.Ruminococcaceae.Ruminococcaceae.UCG.005	ZFP57
139444	ENSG00000204681	rs1233376	0.201503197	0.167851358	0.399721866	0.783049806	-0.175685735	0.219493201	0.170892556	-0.072541208	0.136175454	0.157402342	0.201618382	0.262382112	0.344536603	0.145592378	0.957321537	0.986761133	Bacteria.Firmicutes.Clostridia.Clostridiales.Ruminococcaceae.Ruminococcaceae.UCG.005	GABBR1
139445	ENSG00000204713	rs929042	0.82710215	0.974536479	0.265114676	0.331183626	0.041682315	0.011319582	-0.337788517	0.488186198	0.190079874	0.3532902	0.300542669	0.498687758	0.620668242	0.429969262	0.951391114	0.986761133	Bacteria.Firmicutes.Clostridia.Clostridiales.Ruminococcaceae.Ruminococcaceae.UCG.005	TRIM27
139446	ENSG00000204740	rs7924250	0.579417251	0.792441033	0.376880457	0.647803356	0.147311527	-0.060777131	-0.376546082	0.154354841	0.264477167	0.230033017	0.423247711	0.336347707	0.533838781	0.384272168	0.957321537	0.986761133	Bacteria.Firmicutes.Clostridia.Clostridiales.Ruminococcaceae.Ruminococcaceae.UCG.005	MALRD1
139447	ENSG00000204839	rs3793368	0.083091136	0.053758075	0.365899982	0.435856016	0.82457912	-0.548756466	0.747913518	-0.357709357	0.468588423	0.279424315	0.82147946	0.45627311	0.22949629	0.070203473	0.957068807	0.986761133	Bacteria.Firmicutes.Clostridia.Clostridiales.Ruminococcaceae.Ruminococcaceae.UCG.005	MROH6
139448	ENSG00000204851	rs8106623	0.264791564	0.06498976	0.978750753	0.63351158	-0.199388368	0.418665454	0.006673995	0.166142357	0.177281988	0.223093516	0.249623157	0.346842002	0.388604949	0.079226138	0.999254097	0.986761133	Bacteria.Firmicutes.Clostridia.Clostridiales.Ruminococcaceae.Ruminococcaceae.UCG.005	PNMA8B
139449	ENSG00000204889	rs9303300	0.356175937	0.128439144	0.64267005	0.604846186	0.232653481	-0.309488987	0.170136087	-0.151301638	0.250382721	0.201019212	0.365011162	0.29099921	0.437223029	0.123440799	0.977593548	0.986761133	Bacteria.Firmicutes.Clostridia.Clostridiales.Ruminococcaceae.Ruminococcaceae.UCG.005	KRT40
139450	ENSG00000204920	rs403296	0.765942297	0.81876916	0.274973761	0.784437975	0.050379116	0.075919926	-0.273350958	0.13086595	0.168538608	0.330023631	0.248315798	0.476471127	0.598036011	0.390720636	0.951391114	0.986761133	Bacteria.Firmicutes.Clostridia.Clostridiales.Ruminococcaceae.Ruminococcaceae.UCG.005	ZNF155
139451	ENSG00000204930	rs10814288	0.11616132	0.000414178	0.616727712	0.498779782	0.262452859	-0.867213297	0.120039423	0.233583993	0.164856391	0.233149218	0.238707328	0.343423184	0.268326306	0.002597226	0.972375671	0.986761133	Bacteria.Firmicutes.Clostridia.Clostridiales.Ruminococcaceae.Ruminococcaceae.UCG.005	FAM221B
139452	ENSG00000204936	rs4803617	0.205782187	0.127895569	0.250010933	0.287776962	-0.377543498	0.305609628	-0.50346877	0.303501061	0.29545449	0.198211903	0.433823999	0.2832071	0.347995356	0.12327184	0.951391114	0.986761133	Bacteria.Firmicutes.Clostridia.Clostridiales.Ruminococcaceae.Ruminococcaceae.UCG.005	CD177
139453	ENSG00000204947	rs7787849	1.68E-05	1.29E-05	0.001257615	0.000550596	-1.690839979	0.996082741	2.287823373	-1.399857478	0.364174125	0.211184316	0.678787426	0.385435677	0.000856981	0.000184474	0.538503738	0.622323321	Bacteria.Firmicutes.Clostridia.Clostridiales.Ruminococcaceae.Ruminococcaceae.UCG.005	ZNF425
139454	ENSG00000204954	rs2700505	0.061686192	0.027865528	0.225099896	0.721161004	0.387458187	-0.430911877	-0.362015964	0.094875862	0.203831314	0.191614546	0.295633247	0.264693987	0.202132894	0.047675228	0.950286403	0.986761133	Bacteria.Firmicutes.Clostridia.Clostridiales.Ruminococcaceae.Ruminococcaceae.UCG.005	C12orf73
139455	ENSG00000204977	rs3116591	0.845492183	0.160738193	0.472141068	0.246628906	0.031779768	0.537740079	-0.178509437	-0.567456207	0.162439128	0.379080003	0.246848833	0.485441393	0.626817564	0.142064657	0.96737479	0.986761133	Bacteria.Firmicutes.Clostridia.Clostridiales.Ruminococcaceae.Ruminococcaceae.UCG.005	TRIM13
139456	ENSG00000205060	rs12667905	0.470973074	0.38277762	0.529884496	0.376561184	0.186008169	-0.221488238	-0.236160176	0.333060188	0.256538823	0.252077277	0.373957593	0.374116536	0.493995875	0.245349602	0.970756964	0.986761133	Bacteria.Firmicutes.Clostridia.Clostridiales.Ruminococcaceae.Ruminococcaceae.UCG.005	SLC35B4
139457	ENSG00000205084	rs3743602	0.443683904	0.549447554	0.137782423	0.719276689	-0.142883663	-0.177564742	0.425801225	-0.165271426	0.185414639	0.295114256	0.283427771	0.457856956	0.48169098	0.306653104	0.946329227	0.986761133	Bacteria.Firmicutes.Clostridia.Clostridiales.Ruminococcaceae.Ruminococcaceae.UCG.005	TMEM231
139458	ENSG00000205277	rs12534950	0.159256245	0.213589879	0.840986308	0.657413999	-0.519001873	0.301388443	-0.129021045	0.177299011	0.364555389	0.239983296	0.640543529	0.39797464	0.310089762	0.169029132	0.995478079	0.986761133	Bacteria.Firmicutes.Clostridia.Clostridiales.Ruminococcaceae.Ruminococcaceae.UCG.005	MUC12
139459	ENSG00000205336	rs3931940	0.432019526	0.195318871	0.488033827	0.24479083	0.202019492	-0.290795147	-0.246371266	0.432830128	0.255532582	0.222274136	0.353297048	0.368819494	0.47813473	0.158916526	0.96737479	0.986761133	Bacteria.Firmicutes.Clostridia.Clostridiales.Ruminococcaceae.Ruminococcaceae.UCG.005	ADGRG1
139460	ENSG00000205356	rs4729419	0.873346174	0.792435113	0.74093815	0.328532265	-0.032355092	0.065860587	0.094557865	-0.378676595	0.202181355	0.249265915	0.284809238	0.384692269	0.633851431	0.384272168	0.986741775	0.986761133	Bacteria.Firmicutes.Clostridia.Clostridiales.Ruminococcaceae.Ruminococcaceae.UCG.005	TECPR1
139461	ENSG00000205413	rs78138595	0.852430796	0.16365677	0.769632081	0.261981687	-0.028291171	0.489718179	-0.067119885	-0.565558826	0.151493545	0.347671108	0.228249492	0.499875892	0.629318363	0.143186221	0.988377288	0.986761133	Bacteria.Firmicutes.Clostridia.Clostridiales.Ruminococcaceae.Ruminococcaceae.UCG.005	SAMD9
139462	ENSG00000205436	rs744153	0.072685807	0.002591472	0.603640799	0.117436517	-0.332537113	0.768084119	0.146217305	-0.595100206	0.182316087	0.245272279	0.280282609	0.375134551	0.215980227	0.009539972	0.972375671	0.985445649	Bacteria.Firmicutes.Clostridia.Clostridiales.Ruminococcaceae.Ruminococcaceae.UCG.005	EXOC3L4
139463	ENSG00000205482	rs371327783	0.368229215	0.001986712	0.808344115	0.097171933	-0.139476947	0.966390094	0.053986641	-0.799425195	0.153947293	0.300066775	0.221676543	0.475104108	0.443126118	0.007876262	0.994404212	0.985445649	Bacteria.Firmicutes.Clostridia.Clostridiales.Ruminococcaceae.Ruminococcaceae.UCG.005	SPDYE18
139464	ENSG00000205571	rs71576934	0.066251061	0.084597865	0.863326355	0.957080978	1.020962164	-0.582362033	-0.175275716	0.032348027	0.546654393	0.332594439	1.014243736	0.598795671	0.208966461	0.09382683	0.998630497	0.989541664	Bacteria.Firmicutes.Clostridia.Clostridiales.Ruminococcaceae.Ruminococcaceae.UCG.005	SMN2
139465	ENSG00000205572	rs152153	0.014124632	0.006841133	0.6251838	0.500810034	-0.80109448	1.245200226	0.232796362	-0.435441031	0.317763861	0.445954032	0.474303648	0.643249366	0.085769704	0.018286117	0.974898831	0.986761133	Bacteria.Firmicutes.Clostridia.Clostridiales.Ruminococcaceae.Ruminococcaceae.UCG.005	SERF1B
139466	ENSG00000205581	rs74618095	0.169379225	0.128599434	0.150132968	0.590269307	0.251715398	-0.475744012	-0.371085988	0.24266884	0.181167709	0.309137111	0.254866535	0.448483932	0.319625912	0.123522869	0.946329227	0.986761133	Bacteria.Firmicutes.Clostridia.Clostridiales.Ruminococcaceae.Ruminococcaceae.UCG.005	HMGN1
139467	ENSG00000205609	rs2521330	0.14496522	0.004485342	0.802923285	0.290720027	-0.284671619	0.841806274	0.077315877	-0.485015321	0.19299675	0.286062461	0.308557291	0.45537854	0.295333414	0.013648185	0.994404212	0.986761133	Bacteria.Firmicutes.Clostridia.Clostridiales.Ruminococcaceae.Ruminococcaceae.UCG.005	EIF3CL
139468	ENSG00000205629	rs277889	0.883818772	0.385936949	0.258788605	0.435718562	0.02549928	0.249869537	-0.290597707	-0.310071865	0.173823394	0.286285268	0.25511686	0.395390533	0.637228753	0.246797694	0.951391114	0.986761133	Bacteria.Firmicutes.Clostridia.Clostridiales.Ruminococcaceae.Ruminococcaceae.UCG.005	LCMT1
139469	ENSG00000205659	rs4903201	0.788660946	0.866704013	0.591844608	0.285923088	0.090640431	-0.037993094	0.270517824	-0.372079722	0.336777014	0.225476173	0.502084094	0.34585562	0.606707768	0.404030294	0.972375671	0.986761133	Bacteria.Firmicutes.Clostridia.Clostridiales.Ruminococcaceae.Ruminococcaceae.UCG.005	LIN52
139470	ENSG00000205670	rs11702479	0.016377271	0.015169746	0.094952435	0.445421253	0.635335635	-0.776531223	-0.610120725	0.339807283	0.257909287	0.311441882	0.360135168	0.442647778	0.094605755	0.031305812	0.946329227	0.986761133	Bacteria.Firmicutes.Clostridia.Clostridiales.Ruminococcaceae.Ruminococcaceae.UCG.005	SMIM11
139471	ENSG00000205726	rs62227749	0.221672148	0.487779595	0.496780968	0.349089371	0.227709219	-0.141062219	-0.188935713	-0.298418637	0.18456696	0.202165003	0.276486643	0.316436375	0.359590707	0.285770229	0.970688937	0.986761133	Bacteria.Firmicutes.Clostridia.Clostridiales.Ruminococcaceae.Ruminococcaceae.UCG.005	ITSN1
139472	ENSG00000205809	rs2617165	0.426045568	0.002964589	0.050068012	0.49570506	-0.116996247	0.934207346	-0.419321026	0.351475708	0.146075329	0.302733082	0.21008546	0.513058291	0.474950566	0.010359729	0.946329227	0.986761133	Bacteria.Firmicutes.Clostridia.Clostridiales.Ruminococcaceae.Ruminococcaceae.UCG.005	KLRC2
139473	ENSG00000206053	rs61739874	0.639101664	0.301366869	0.782417343	0.424327747	-0.086199228	0.313992694	0.079407998	-0.326366245	0.182962828	0.301432896	0.286362512	0.405967189	0.556000672	0.21129356	0.992082993	0.986761133	Bacteria.Firmicutes.Clostridia.Clostridiales.Ruminococcaceae.Ruminococcaceae.UCG.005	JPT2
139474	ENSG00000206075	rs7244879	0.133983214	0.154441291	0.734331154	0.473721847	0.534966282	-0.322034649	0.163950789	-0.233753675	0.352593153	0.22355098	0.481065947	0.324403453	0.283705241	0.139032573	0.985612323	0.986761133	Bacteria.Firmicutes.Clostridia.Clostridiales.Ruminococcaceae.Ruminococcaceae.UCG.005	SERPINB5
139475	ENSG00000206077	rs905192	0.105692532	0.077246459	0.59681417	0.571767117	-0.742378387	0.495692581	0.316080141	-0.219768688	0.452576126	0.27616527	0.594625405	0.386719801	0.258117871	0.088716162	0.972375671	0.986761133	Bacteria.Firmicutes.Clostridia.Clostridiales.Ruminococcaceae.Ruminococcaceae.UCG.005	ZDHHC11B
139476	ENSG00000206418	rs321664	0.689801056	0.481389084	0.482621374	0.37910303	0.081988368	-0.161914207	-0.224647829	0.277338498	0.204519386	0.228666677	0.318160497	0.313200619	0.573206939	0.284048848	0.96737479	0.986761133	Bacteria.Firmicutes.Clostridia.Clostridiales.Ruminococcaceae.Ruminococcaceae.UCG.005	RAB12
139477	ENSG00000206503	rs2735093	0.166289222	0.014178236	0.74322167	0.538561923	-0.281211864	0.49854235	-0.090325235	-0.195375346	0.200910174	0.197867845	0.274571696	0.316031914	0.316654122	0.029978245	0.987389465	0.986761133	Bacteria.Firmicutes.Clostridia.Clostridiales.Ruminococcaceae.Ruminococcaceae.UCG.005	HLA-A
139478	ENSG00000206530	rs3732806	0.607459081	0.356202459	0.736295779	0.44360905	0.067037108	-0.135810311	-0.061344443	0.215783379	0.12987348	0.146167779	0.181392139	0.279967611	0.545447446	0.236619068	0.985612323	0.986761133	Bacteria.Firmicutes.Clostridia.Clostridiales.Ruminococcaceae.Ruminococcaceae.UCG.005	CFAP44
139479	ENSG00000206535	rs2316701	0.053145145	0.017992752	0.595075332	0.5285548	0.529276943	-0.461161762	0.203208133	-0.169154222	0.268794508	0.19006642	0.380477115	0.266988287	0.18878423	0.035200484	0.972375671	0.986761133	Bacteria.Firmicutes.Clostridia.Clostridiales.Ruminococcaceae.Ruminococcaceae.UCG.005	LNP1
139480	ENSG00000212127	rs11054078	0.01742671	0.003007783	0.7622796	0.941564254	-0.386390195	0.46490484	-0.072101387	0.015607926	0.158424079	0.15089521	0.237376696	0.212111377	0.097772043	0.010443151	0.988377288	0.989227862	Bacteria.Firmicutes.Clostridia.Clostridiales.Ruminococcaceae.Ruminococcaceae.UCG.005	TAS2R14
139481	ENSG00000212916	rs12409898	0.000681846	0.000252954	0.374946593	0.245462064	-0.849893486	0.684414801	0.309736265	-0.291918796	0.238381869	0.176905149	0.346735769	0.249105023	0.012562759	0.001798174	0.957321537	0.986761133	Bacteria.Firmicutes.Clostridia.Clostridiales.Ruminococcaceae.Ruminococcaceae.UCG.005	MAP10
139482	ENSG00000213066	rs6934043	0.118202165	0.011715667	0.504347138	0.056016985	-0.322853681	0.502970387	0.198334522	-0.529796358	0.203950608	0.193995724	0.29543096	0.272365653	0.270513871	0.025831167	0.970756964	0.985445649	Bacteria.Firmicutes.Clostridia.Clostridiales.Ruminococcaceae.Ruminococcaceae.UCG.005	CEP43
139483	ENSG00000213079	rs10080423	0.305031921	0.138681305	0.70411885	0.661692042	0.213156148	-0.376141931	-0.122302525	0.15948266	0.206199483	0.250954063	0.320652871	0.362823743	0.411071046	0.129548643	0.98554204	0.986761133	Bacteria.Firmicutes.Clostridia.Clostridiales.Ruminococcaceae.Ruminococcaceae.UCG.005	SCAF8
139484	ENSG00000213096	rs74587675	0.209400489	0.004085551	0.869927353	0.433771675	-0.188612471	0.863034615	-0.038197347	-0.339688092	0.148796802	0.290058336	0.232359527	0.431315465	0.350756539	0.012737163	0.998630497	0.986761133	Bacteria.Firmicutes.Clostridia.Clostridiales.Ruminococcaceae.Ruminococcaceae.UCG.005	ZNF254
139485	ENSG00000213123	rs2270769	0.089533933	0.001765298	0.826802269	0.104550295	-0.331245129	0.743361718	-0.066492569	-0.501072643	0.192226235	0.228046061	0.302686064	0.304447229	0.236951273	0.007188554	0.994404212	0.985445649	Bacteria.Firmicutes.Clostridia.Clostridiales.Ruminococcaceae.Ruminococcaceae.UCG.005	DYNLT2B
139486	ENSG00000213171	rs2293088	0.312169826	0.112632378	0.833874195	0.839145371	-0.222033581	0.351379651	-0.067333038	-0.064781433	0.218005276	0.218534226	0.319770691	0.317884687	0.413735719	0.111857258	0.994404212	0.986761133	Bacteria.Firmicutes.Clostridia.Clostridiales.Ruminococcaceae.Ruminococcaceae.UCG.005	LINGO4
139487	ENSG00000213199	rs2853792	0.126180853	0.056403358	0.433090956	0.527135536	0.385654353	-0.319590836	-0.290921036	0.162468795	0.24898124	0.164565417	0.36884506	0.255553158	0.276131316	0.072447016	0.965046412	0.986761133	Bacteria.Firmicutes.Clostridia.Clostridiales.Ruminococcaceae.Ruminococcaceae.UCG.005	ASIC3
139488	ENSG00000213213	rs2784038	0.137459037	0.055096974	0.257886981	0.996936976	0.304003696	-0.477182532	-0.313469811	0.001466354	0.202186143	0.244369433	0.274670633	0.380524385	0.28723794	0.071392483	0.951391114	0.991005416	Bacteria.Firmicutes.Clostridia.Clostridiales.Ruminococcaceae.Ruminococcaceae.UCG.005	CCDC183
139489	ENSG00000213214	rs714443	0.00253395	0.001245563	0.764673927	0.849979365	0.880453565	-0.720331969	0.111017647	-0.056806783	0.280476481	0.213522138	0.369335582	0.299158724	0.030195483	0.005691977	0.988377288	0.986761133	Bacteria.Firmicutes.Clostridia.Clostridiales.Ruminococcaceae.Ruminococcaceae.UCG.005	ARHGEF35
139490	ENSG00000213398	rs1109166	0.544617802	0.373902257	0.603351677	0.648143286	-0.091125585	0.189447824	-0.119655816	0.134992208	0.149632531	0.211612355	0.229183701	0.294460739	0.523375715	0.242583438	0.972375671	0.986761133	Bacteria.Firmicutes.Clostridia.Clostridiales.Ruminococcaceae.Ruminococcaceae.UCG.005	LCAT
139491	ENSG00000213462	rs12538650	7.01E-12	4.12E-16	0.371751834	0.765058648	-0.989515482	1.147091735	0.167572234	0.053171212	0.118893106	0.106894444	0.186332192	0.177189649	5.86E-09	2.56E-13	0.957068807	0.986761133	Bacteria.Firmicutes.Clostridia.Clostridiales.Ruminococcaceae.Ruminococcaceae.UCG.005	ERV3-1
139492	ENSG00000213463	rs7143690	0.143293625	0.081513768	0.519701699	0.3072044	-0.5878122	0.414242119	0.400775708	-0.378220981	0.396830244	0.234167175	0.619177735	0.367537461	0.292879602	0.09157639	0.970756964	0.986761133	Bacteria.Firmicutes.Clostridia.Clostridiales.Ruminococcaceae.Ruminococcaceae.UCG.005	SYNJ2BP
139493	ENSG00000213512	rs4233337	0.000604694	1.10E-05	0.222176346	0.209145677	-1.025052166	0.96380144	0.434290171	-0.357506882	0.284518285	0.202548574	0.352397233	0.281878336	0.011402255	0.000162401	0.950286403	0.986761133	Bacteria.Firmicutes.Clostridia.Clostridiales.Ruminococcaceae.Ruminococcaceae.UCG.005	GBP7
139494	ENSG00000213523	rs250427	0.38490074	0.41683709	0.998879477	0.899341995	-0.328418175	0.191024896	-0.000744284	-0.044442289	0.375457127	0.233797096	0.527973842	0.349993334	0.452124131	0.258733943	0.999909245	0.986761133	Bacteria.Firmicutes.Clostridia.Clostridiales.Ruminococcaceae.Ruminococcaceae.UCG.005	SRA1
139495	ENSG00000213533	rs11714793	0.390215112	0.329576719	0.843138569	0.146472488	-0.153314131	0.246250331	-0.051880662	0.617424702	0.177257981	0.25070702	0.261151616	0.420185497	0.456195084	0.224301687	0.995478079	0.986601886	Bacteria.Firmicutes.Clostridia.Clostridiales.Ruminococcaceae.Ruminococcaceae.UCG.005	STIMATE
139496	ENSG00000213593	rs71460549	0.609232143	0.780444709	0.047740927	0.221997063	0.095391538	-0.079899101	-0.560912609	0.571586844	0.185723535	0.285476047	0.278059667	0.463622357	0.545877699	0.380628444	0.946329227	0.986761133	Bacteria.Firmicutes.Clostridia.Clostridiales.Ruminococcaceae.Ruminococcaceae.UCG.005	TMX2
139497	ENSG00000213626	rs9309678	0.6973085	0.661901111	0.303559228	0.150379581	-0.075283082	0.120288661	0.28931604	-0.536248195	0.192708615	0.273837932	0.279015908	0.368528337	0.577150598	0.344686007	0.952067637	0.986761133	Bacteria.Firmicutes.Clostridia.Clostridiales.Ruminococcaceae.Ruminococcaceae.UCG.005	LBH
139498	ENSG00000213639	rs7475	0.715348312	0.835123319	0.65974254	0.473421662	0.08348882	0.03923741	-0.156922897	-0.223318624	0.227954427	0.187775042	0.354815508	0.309710599	0.581934556	0.394529397	0.980610133	0.986761133	Bacteria.Firmicutes.Clostridia.Clostridiales.Ruminococcaceae.Ruminococcaceae.UCG.005	PPP1CB
139499	ENSG00000213672	rs6792510	0.039672191	0.012698802	0.171110978	0.047646878	-0.817041659	0.637551026	0.719072862	-0.702517625	0.389305909	0.248852106	0.519672213	0.348105487	0.161172752	0.027520523	0.950286403	0.985445649	Bacteria.Firmicutes.Clostridia.Clostridiales.Ruminococcaceae.Ruminococcaceae.UCG.005	NCKIPSD
139500	ENSG00000213676	rs8111	0.318609018	0.239706144	0.711739646	0.759656294	-0.200312875	0.303996632	-0.104940535	-0.103427357	0.199333599	0.256228192	0.28277006	0.336674585	0.416163182	0.182829835	0.98554204	0.986761133	Bacteria.Firmicutes.Clostridia.Clostridiales.Ruminococcaceae.Ruminococcaceae.UCG.005	ATF6B
139501	ENSG00000213759	rs6817499	0.379826219	0.24090724	0.616714011	0.528618202	0.233673159	-0.225748043	-0.197401114	0.176648631	0.264292104	0.190766978	0.392531517	0.278860266	0.44910831	0.183599376	0.972375671	0.986761133	Bacteria.Firmicutes.Clostridia.Clostridiales.Ruminococcaceae.Ruminococcaceae.UCG.005	UGT2B11
139502	ENSG00000213809	rs11053772	0.191306396	0.021289673	0.717428498	0.113018769	-0.237935044	0.395544762	0.086455448	-0.411954237	0.180217369	0.167670015	0.23787277	0.256488016	0.335468516	0.039718727	0.98554204	0.985445649	Bacteria.Firmicutes.Clostridia.Clostridiales.Ruminococcaceae.Ruminococcaceae.UCG.005	KLRK1
139503	ENSG00000213822	rs8101777	0.015983697	1.68E-07	0.683143429	0.659490658	-0.309493024	1.182057108	-0.075798075	-0.13010899	0.125151874	0.20204208	0.184879324	0.293954482	0.09365701	5.53E-06	0.984665321	0.986761133	Bacteria.Firmicutes.Clostridia.Clostridiales.Ruminococcaceae.Ruminococcaceae.UCG.005	CEACAM18
139504	ENSG00000213889	rs1573606	0.00613349	0.002452407	0.264182987	0.177811502	0.826854685	-0.692662603	-0.505412876	0.43543907	0.292007205	0.219881844	0.448799711	0.319692873	0.054254685	0.009150586	0.951391114	0.986761133	Bacteria.Firmicutes.Clostridia.Clostridiales.Ruminococcaceae.Ruminococcaceae.UCG.005	PPM1N
139505	ENSG00000213892	rs2965167	0.011677954	0.000427144	0.085842784	0.013304062	-0.616429701	0.690260119	0.573409435	-0.691904608	0.237644763	0.186047656	0.328819651	0.271963373	0.076868533	0.002658317	0.946329227	0.796386468	Bacteria.Firmicutes.Clostridia.Clostridiales.Ruminococcaceae.Ruminococcaceae.UCG.005	CEACAM16
139506	ENSG00000213918	rs710891	0.320077589	0.255086467	0.740013819	0.640998275	0.198154703	-0.233756752	-0.081929935	-0.118022444	0.197789827	0.203609537	0.245862928	0.251936376	0.417212738	0.19016606	0.986741775	0.986761133	Bacteria.Firmicutes.Clostridia.Clostridiales.Ruminococcaceae.Ruminococcaceae.UCG.005	DNASE1
139507	ENSG00000213930	rs7047869	0.400081505	0.320739281	0.075394509	0.182563491	-0.385667089	0.259704089	-1.346639686	0.561988463	0.455357793	0.259583253	0.74542876	0.417192005	0.458992023	0.221072501	0.946329227	0.986761133	Bacteria.Firmicutes.Clostridia.Clostridiales.Ruminococcaceae.Ruminococcaceae.UCG.005	GALT
139508	ENSG00000213949	rs2648731	0.180773044	0.003611666	0.733478361	0.091116367	0.255236682	-0.79421297	-0.097620699	0.655678783	0.188689201	0.263144522	0.285486137	0.382415554	0.328281806	0.011771606	0.985612323	0.985445649	Bacteria.Firmicutes.Clostridia.Clostridiales.Ruminococcaceae.Ruminococcaceae.UCG.005	ITGA1
139509	ENSG00000213965	rs1061686	0.067016103	0.056797323	0.243576661	0.901950133	0.326322309	-0.660199549	-0.301365578	-0.057673072	0.175227473	0.340510964	0.256129958	0.466335552	0.210078174	0.072696955	0.951391114	0.986761133	Bacteria.Firmicutes.Clostridia.Clostridiales.Ruminococcaceae.Ruminococcaceae.UCG.005	NUDT19
139510	ENSG00000213967	rs7250219	0.091393754	8.23E-06	0.48045102	0.751539844	-0.229498737	1.263915878	-0.148404549	-0.123886895	0.133969205	0.261258516	0.209137989	0.389664031	0.239503244	0.000127988	0.96737479	0.986761133	Bacteria.Firmicutes.Clostridia.Clostridiales.Ruminococcaceae.Ruminococcaceae.UCG.005	ZNF726
139511	ENSG00000213988	rs1654260	0.743304297	0.16854784	0.088795727	0.186604302	-0.045452011	0.285422664	-0.376782222	0.370158912	0.138211686	0.205021722	0.218136789	0.277362685	0.590614192	0.145907022	0.946329227	0.986761133	Bacteria.Firmicutes.Clostridia.Clostridiales.Ruminococcaceae.Ruminococcaceae.UCG.005	ZNF90
139512	ENSG00000213999	rs3761081	0.596020778	0.732681081	0.366069627	0.677108649	0.100504327	-0.082636993	-0.231883397	0.221475264	0.188664751	0.240917152	0.254782526	0.529504952	0.542109227	0.366389427	0.957068807	0.986761133	Bacteria.Firmicutes.Clostridia.Clostridiales.Ruminococcaceae.Ruminococcaceae.UCG.005	MEF2B
139513	ENSG00000214022	rs35840727	0.465997891	0.219548509	0.760713983	0.870708374	-0.145457939	0.311461566	-0.089986886	-0.055259652	0.19837222	0.251279295	0.294260235	0.338201013	0.492900453	0.171367229	0.988377288	0.986761133	Bacteria.Firmicutes.Clostridia.Clostridiales.Ruminococcaceae.Ruminococcaceae.UCG.005	REPIN1
139514	ENSG00000214026	rs112873218	0.123449951	0.002020684	0.244782353	0.172370715	0.26325753	-0.927344651	-0.29343059	0.646211766	0.168712461	0.288447835	0.250031017	0.468410114	0.273496211	0.007953585	0.951391114	0.986761133	Bacteria.Firmicutes.Clostridia.Clostridiales.Ruminococcaceae.Ruminococcaceae.UCG.005	MRPL23
139515	ENSG00000214078	rs6060491	2.03E-06	9.98E-07	0.384585175	0.23702954	-2.632594996	1.521430366	0.715744765	-0.533346807	0.505346687	0.282033896	0.817713876	0.446956635	0.000170175	2.42E-05	0.957321537	0.986761133	Bacteria.Firmicutes.Clostridia.Clostridiales.Ruminococcaceae.Ruminococcaceae.UCG.005	CPNE1
139516	ENSG00000214087	rs7503637	0.112266036	0.012888576	0.659524223	0.419867024	0.229572356	-0.74826757	-0.090484414	-0.336168771	0.14263008	0.292716582	0.204452449	0.414140884	0.264645481	0.027822119	0.980610133	0.986761133	Bacteria.Firmicutes.Clostridia.Clostridiales.Ruminococcaceae.Ruminococcaceae.UCG.005	ARL16
139517	ENSG00000214193	rs2282431	0.685211447	0.22522815	0.216927675	0.195743615	-0.083333743	0.302913702	-0.364572708	0.524355191	0.204673114	0.24743773	0.29243899	0.401185685	0.571096162	0.174718148	0.950286403	0.986761133	Bacteria.Firmicutes.Clostridia.Clostridiales.Ruminococcaceae.Ruminococcaceae.UCG.005	SH3D21
139518	ENSG00000214194	rs2462665	0.652225998	0.683476997	0.920637695	0.542799154	0.10440179	-0.095706751	-0.032859856	-0.199329775	0.23060361	0.233699099	0.328557976	0.325830764	0.560172874	0.351372808	0.999254097	0.986761133	Bacteria.Firmicutes.Clostridia.Clostridiales.Ruminococcaceae.Ruminococcaceae.UCG.005	SMIM30
139519	ENSG00000214253	rs3213663	0.3510466	0.233064834	0.085492553	0.484127486	0.153545034	-0.365704066	-0.435854765	0.329219197	0.163482842	0.303855873	0.249653653	0.467875261	0.434688361	0.178945623	0.946329227	0.986761133	Bacteria.Firmicutes.Clostridia.Clostridiales.Ruminococcaceae.Ruminococcaceae.UCG.005	FIS1
139520	ENSG00000214290	rs3087967	0.000559387	4.79E-05	0.878097567	0.617467099	-1.118389447	0.827255171	0.081450313	-0.15955262	0.308353597	0.190081923	0.528976429	0.317950605	0.010791361	0.000507348	0.998630497	0.986761133	Bacteria.Firmicutes.Clostridia.Clostridiales.Ruminococcaceae.Ruminococcaceae.UCG.005	POU2AF3
139521	ENSG00000214309	rs999885	0.253568029	0.269343598	0.492214634	0.659643538	0.37729412	-0.292847028	-0.325493992	0.164603332	0.327575746	0.262892098	0.471294388	0.372065893	0.382622315	0.196283423	0.968421998	0.986761133	Bacteria.Firmicutes.Clostridia.Clostridiales.Ruminococcaceae.Ruminococcaceae.UCG.005	MBLAC1
139522	ENSG00000214491	rs5753201	0.087449515	0.091039253	0.088798758	0.121148603	-0.551936702	0.328181318	-0.971019674	0.524905855	0.31816126	0.191360567	0.562174003	0.334290351	0.234747198	0.09823427	0.946329227	0.985445649	Bacteria.Firmicutes.Clostridia.Clostridiales.Ruminococcaceae.Ruminococcaceae.UCG.005	SEC14L6
139523	ENSG00000214753	rs693486	0.124528171	0.397908129	0.406396506	0.473108175	0.253892778	-0.207610868	-0.217807419	-0.227717417	0.163186715	0.243993172	0.260660839	0.315586537	0.274430367	0.250951459	0.957321537	0.986761133	Bacteria.Firmicutes.Clostridia.Clostridiales.Ruminococcaceae.Ruminococcaceae.UCG.005	HNRNPUL2
139524	ENSG00000214814	rs4871427	0.09227625	0.024418179	0.675395568	0.4740822	0.38280301	-0.475950462	-0.146603896	0.230591585	0.224081358	0.206634399	0.348538442	0.320277042	0.240500192	0.04358328	0.984112236	0.986761133	Bacteria.Firmicutes.Clostridia.Clostridiales.Ruminococcaceae.Ruminococcaceae.UCG.005	FER1L6
139525	ENSG00000214842	rs12471615	0.074425001	0.036555571	0.263149669	0.71313995	0.319749622	-0.36247507	-0.30133292	0.102096942	0.176393389	0.169850513	0.266995583	0.276514842	0.218047897	0.056344095	0.951391114	0.986761133	Bacteria.Firmicutes.Clostridia.Clostridiales.Ruminococcaceae.Ruminococcaceae.UCG.005	RAD51AP2
139526	ENSG00000214860	rs611215	0.067093536	0.041894567	0.676601867	0.644441293	0.693600445	-0.734792096	-0.194815255	0.211267547	0.372555577	0.354127104	0.464991344	0.455685508	0.210078174	0.060905944	0.984665321	0.986761133	Bacteria.Firmicutes.Clostridia.Clostridiales.Ruminococcaceae.Ruminococcaceae.UCG.005	EVPLL
139527	ENSG00000214941	rs10491104	0.020357914	0.045326435	0.504891018	0.856424976	0.538047694	-0.383866103	-0.235589215	-0.048020576	0.226348824	0.188143274	0.351373721	0.264377872	0.108167827	0.063590211	0.970756964	0.986761133	Bacteria.Firmicutes.Clostridia.Clostridiales.Ruminococcaceae.Ruminococcaceae.UCG.005	ZSWIM7
139528	ENSG00000214960	rs2528468	0.838198132	0.402641952	0.918938957	0.343417239	-0.0348221	0.297103523	-0.026148269	-0.444494485	0.169858663	0.352713753	0.255952588	0.465783769	0.624411316	0.253065999	0.999254097	0.986761133	Bacteria.Firmicutes.Clostridia.Clostridiales.Ruminococcaceae.Ruminococcaceae.UCG.005	CRPPA
139529	ENSG00000215012	rs11704083	0.06922728	0.036756545	0.928584194	0.850654624	0.424170796	-0.414210866	-0.032082544	-0.058072595	0.229651264	0.194307884	0.356594884	0.307224532	0.212761934	0.056495462	0.999254097	0.986761133	Bacteria.Firmicutes.Clostridia.Clostridiales.Ruminococcaceae.Ruminococcaceae.UCG.005	RTL10
139530	ENSG00000215114	rs7958	0.191552562	0.314182958	0.081275757	0.60211121	0.253012366	-0.230983544	-0.487517594	0.183617539	0.191744931	0.227745692	0.275368825	0.350489954	0.335468516	0.217074501	0.946329227	0.986761133	Bacteria.Firmicutes.Clostridia.Clostridiales.Ruminococcaceae.Ruminococcaceae.UCG.005	UBXN2B
139531	ENSG00000215126	rs200274680	0.495000842	0.100098998	0.850886828	0.794566628	0.127978702	-0.422043124	0.051417626	-0.12513919	0.186507921	0.253057768	0.272446145	0.478651845	0.501706534	0.104367075	0.996836088	0.986761133	Bacteria.Firmicutes.Clostridia.Clostridiales.Ruminococcaceae.Ruminococcaceae.UCG.005	ZNG1F
139532	ENSG00000215187	rs870978	0.072167834	0.053110094	0.358411305	0.592636749	0.669905552	-0.463999218	-0.4864131	0.185937232	0.36659871	0.235607341	0.525935213	0.34584234	0.215809255	0.069793013	0.957068807	0.986761133	Bacteria.Firmicutes.Clostridia.Clostridiales.Ruminococcaceae.Ruminococcaceae.UCG.005	FAM166B
139533	ENSG00000215784	rs199490464	0.975342967	0.965076608	0.789754948	0.620455267	0.007671064	0.015535236	0.089593578	-0.237775027	0.247251614	0.35347165	0.334662512	0.477892202	0.656287678	0.427625925	0.994404212	0.986761133	Bacteria.Firmicutes.Clostridia.Clostridiales.Ruminococcaceae.Ruminococcaceae.UCG.005	FAM72D
139534	ENSG00000215788	rs1536593	0.698735917	0.473910154	0.961844024	0.50729091	0.058725481	-0.223588016	0.010593747	-0.282116315	0.151074738	0.310428232	0.220603641	0.423156395	0.577760008	0.281347059	0.999254097	0.986761133	Bacteria.Firmicutes.Clostridia.Clostridiales.Ruminococcaceae.Ruminococcaceae.UCG.005	TNFRSF25
139535	ENSG00000215845	rs6695707	0.282385844	0.395264182	0.099931718	0.800718234	0.162790736	-0.264137896	-0.379508945	0.114728397	0.150200185	0.308683459	0.227439719	0.452689762	0.4001073	0.249953073	0.946329227	0.986761133	Bacteria.Firmicutes.Clostridia.Clostridiales.Ruminococcaceae.Ruminococcaceae.UCG.005	TSTD1
139536	ENSG00000215910	rs4846029	0.16617088	0.127617728	0.93678633	0.51721561	0.430817046	-0.360221144	-0.03099596	-0.220031812	0.307707496	0.233458444	0.389335177	0.337916807	0.316654122	0.123081705	0.999254097	0.986761133	Bacteria.Firmicutes.Clostridia.Clostridiales.Ruminococcaceae.Ruminococcaceae.UCG.005	C1orf167
139537	ENSG00000215915	rs3766165	0.737000984	0.367446874	0.571287655	0.339673725	0.05117926	-0.26846147	0.127211112	-0.490425609	0.151756074	0.295827048	0.223569733	0.509917804	0.588897254	0.240190548	0.972375671	0.986761133	Bacteria.Firmicutes.Clostridia.Clostridiales.Ruminococcaceae.Ruminococcaceae.UCG.005	ATAD3C
139538	ENSG00000216937	rs4609551	0.500163966	0.190490526	0.815528669	0.285947184	0.108736239	-0.362708803	-0.05527349	-0.433330973	0.160386242	0.27421249	0.235975844	0.402810215	0.503351286	0.156923474	0.994404212	0.986761133	Bacteria.Firmicutes.Clostridia.Clostridiales.Ruminococcaceae.Ruminococcaceae.UCG.005	CCDC7
139539	ENSG00000217442	rs5770887	0.064869654	0.027815053	0.768838129	0.778357426	0.301656317	-0.70500122	-0.070602014	-0.12950531	0.160669193	0.31338941	0.239241698	0.458241468	0.207026003	0.047675228	0.988377288	0.986761133	Bacteria.Firmicutes.Clostridia.Clostridiales.Ruminococcaceae.Ruminococcaceae.UCG.005	SYCE3
139540	ENSG00000217930	rs2289303	0.183106608	0.709632859	0.20631672	0.740363223	0.149459344	-0.114527473	-0.214518641	-0.126583594	0.111090747	0.306256054	0.16807639	0.380394573	0.331534237	0.359551687	0.950286403	0.986761133	Bacteria.Firmicutes.Clostridia.Clostridiales.Ruminococcaceae.Ruminococcaceae.UCG.005	PAM16
139541	ENSG00000219073	rs112962027	0.13755551	0.547953174	0.00262816	0.513870053	0.257189565	0.213533588	-0.757224966	0.311203177	0.171093767	0.353566948	0.242172087	0.474129886	0.28723794	0.306233603	0.538503738	0.986761133	Bacteria.Firmicutes.Clostridia.Clostridiales.Ruminococcaceae.Ruminococcaceae.UCG.005	CELA3B
139542	ENSG00000219481	rs3851916	0.760317268	0.218238776	0.256770622	0.712148094	-0.044975006	0.458800601	-0.26106475	0.173332723	0.14681855	0.369085745	0.228210607	0.467752321	0.596357206	0.170985162	0.951391114	0.986761133	Bacteria.Firmicutes.Clostridia.Clostridiales.Ruminococcaceae.Ruminococcaceae.UCG.005	NBPF1
139543	ENSG00000221823	rs2902065	0.666696043	0.880118931	0.858689813	0.702011273	0.171762376	-0.039823284	-0.092339443	-0.136813401	0.397021694	0.263026767	0.516614702	0.356031557	0.564120923	0.407155621	0.997929669	0.986761133	Bacteria.Firmicutes.Clostridia.Clostridiales.Ruminococcaceae.Ruminococcaceae.UCG.005	PPP3R1
139544	ENSG00000221838	rs2272338	0.415132756	0.380682258	0.684024379	0.449517416	0.24901757	-0.190758664	0.201787877	-0.260175735	0.303657092	0.216144702	0.493634191	0.3420002	0.468859913	0.244663406	0.984665321	0.986761133	Bacteria.Firmicutes.Clostridia.Clostridiales.Ruminococcaceae.Ruminococcaceae.UCG.005	AP4M1
139545	ENSG00000221916	rs2232003	0.590068074	0.570175466	0.149300776	0.17192622	-0.217504288	0.136626201	-1.002533515	0.546787281	0.401758491	0.239422507	0.687124719	0.395925365	0.539096595	0.313971556	0.946329227	0.986761133	Bacteria.Firmicutes.Clostridia.Clostridiales.Ruminococcaceae.Ruminococcaceae.UCG.005	C19orf73
139546	ENSG00000221923	rs8104808	0.000101142	2.92E-05	0.685922442	0.649366978	-0.638210674	0.711457729	-0.093299863	0.097648331	0.154209319	0.158435015	0.229699315	0.213800259	0.003170642	0.000354639	0.984665321	0.986761133	Bacteria.Firmicutes.Clostridia.Clostridiales.Ruminococcaceae.Ruminococcaceae.UCG.005	ZNF880
139547	ENSG00000221926	rs7222483	0.322184896	0.241294103	0.940262346	0.822602045	-0.209529563	0.25533217	-0.024150345	0.078829068	0.210063377	0.215946209	0.32103664	0.350205911	0.418220074	0.183667209	0.999254097	0.986761133	Bacteria.Firmicutes.Clostridia.Clostridiales.Ruminococcaceae.Ruminococcaceae.UCG.005	TRIM16
139548	ENSG00000221947	rs1838393	0.008928914	0.001574856	0.995409555	0.741857272	-0.711212497	0.670430971	0.00200808	-0.092741826	0.263940332	0.203331677	0.347711428	0.280371731	0.065667589	0.006716827	0.999254097	0.986761133	Bacteria.Firmicutes.Clostridia.Clostridiales.Ruminococcaceae.Ruminococcaceae.UCG.005	XKR9
139549	ENSG00000221957	rs111971300	0.047710067	0.045476178	0.56270705	0.366167907	-0.551239654	0.53434847	-0.251986185	0.420225287	0.273225486	0.262086313	0.433141052	0.461818971	0.178919653	0.0636426	0.972375671	0.986761133	Bacteria.Firmicutes.Clostridia.Clostridiales.Ruminococcaceae.Ruminococcaceae.UCG.005	KIR2DS4
139550	ENSG00000221988	rs9296009	0.061113851	0.017290993	0.217360865	0.797926342	0.259784878	-0.548679124	-0.252075378	0.079449339	0.136356604	0.22467999	0.202392998	0.309060133	0.200947726	0.03431346	0.950286403	0.986761133	Bacteria.Firmicutes.Clostridia.Clostridiales.Ruminococcaceae.Ruminococcaceae.UCG.005	PPT2
139551	ENSG00000223496	rs4985407	0.000808977	0.000169418	0.384790347	0.530448141	0.657313896	-0.685988911	-0.271073102	0.157153318	0.187190079	0.172015812	0.309826204	0.249193205	0.013991843	0.001330515	0.957321537	0.986761133	Bacteria.Firmicutes.Clostridia.Clostridiales.Ruminococcaceae.Ruminococcaceae.UCG.005	EXOSC6
139552	ENSG00000223501	rs465658	0.391843956	0.30451227	0.253379083	0.68694553	0.138929423	-0.296825596	-0.299706897	0.153011374	0.161183085	0.286827402	0.260108085	0.378007841	0.4563549	0.212529726	0.951391114	0.986761133	Bacteria.Firmicutes.Clostridia.Clostridiales.Ruminococcaceae.Ruminococcaceae.UCG.005	VPS52
139553	ENSG00000223547	rs11670621	0.654814935	0.493649761	0.678997294	0.359089685	-0.144958091	0.181571658	0.166912016	-0.302784697	0.32275878	0.263781111	0.401545887	0.327852041	0.560622922	0.287477784	0.984665321	0.986761133	Bacteria.Firmicutes.Clostridia.Clostridiales.Ruminococcaceae.Ruminococcaceae.UCG.005	ZNF844
139554	ENSG00000223572	rs2259174	0.227097838	0.085580202	0.363582664	0.601834615	0.216227695	-0.569086153	-0.24609982	0.263230893	0.177348283	0.326060792	0.268995448	0.502073003	0.365086036	0.094554202	0.957068807	0.986761133	Bacteria.Firmicutes.Clostridia.Clostridiales.Ruminococcaceae.Ruminococcaceae.UCG.005	CKMT1A
139555	ENSG00000224877	rs111889635	0.278259667	0.547949032	0.3245219	0.263467344	0.184191029	-0.166432247	-0.24344604	-0.465337988	0.168480719	0.275574121	0.24525675	0.412589096	0.396952197	0.306233603	0.954845566	0.986761133	Bacteria.Firmicutes.Clostridia.Clostridiales.Ruminococcaceae.Ruminococcaceae.UCG.005	NDUFAF8
139556	ENSG00000225190	rs576687444	0.894932547	0.635962594	0.36027962	0.917718572	0.023092824	0.136860956	-0.236443082	0.043778568	0.17418633	0.287792856	0.256657011	0.422148429	0.639618458	0.336287617	0.957068807	0.986761133	Bacteria.Firmicutes.Clostridia.Clostridiales.Ruminococcaceae.Ruminococcaceae.UCG.005	PLEKHM1
139557	ENSG00000225973	rs11630409	0.203687991	0.131334848	0.203245	0.416774435	0.232424638	-0.544151866	-0.32581184	-0.503042221	0.18103908	0.356161324	0.253528116	0.615594715	0.345853162	0.125157809	0.950286403	0.986761133	Bacteria.Firmicutes.Clostridia.Clostridiales.Ruminococcaceae.Ruminococcaceae.UCG.005	PIGBOS1
139558	ENSG00000226124	rs796364	0.34649502	0.194111837	0.330650048	0.566374751	-0.439809589	0.352190567	-0.602932532	0.206414273	0.463844388	0.268466356	0.615218315	0.358173532	0.433510488	0.158168545	0.954845566	0.986761133	Bacteria.Firmicutes.Clostridia.Clostridiales.Ruminococcaceae.Ruminococcaceae.UCG.005	FTCDNL1
139559	ENSG00000226314	rs4713147	0.041799338	0.000388618	0.838298538	0.673922263	-0.337162859	1.03825619	0.046363886	-0.17189219	0.162414943	0.277680962	0.226300765	0.406698084	0.166004533	0.002513397	0.994946084	0.986761133	Bacteria.Firmicutes.Clostridia.Clostridiales.Ruminococcaceae.Ruminococcaceae.UCG.005	ZKSCAN8P1
139560	ENSG00000226690	rs10224286	0.082146923	0.039626178	0.764715611	0.700757433	0.658533415	-0.48790277	-0.164705112	0.131768029	0.37305313	0.232421194	0.548044141	0.341391073	0.228397625	0.05903549	0.988377288	0.986761133	Bacteria.Firmicutes.Clostridia.Clostridiales.Ruminococcaceae.Ruminococcaceae.UCG.005
139561	ENSG00000226742	rs35095763	0.028563043	0.02708395	0.172333687	0.615731459	0.584280731	-0.453655257	-0.519866191	0.149407447	0.261008457	0.200673956	0.376794857	0.296268183	0.133394218	0.046968868	0.950286403	0.986761133	Bacteria.Firmicutes.Clostridia.Clostridiales.Ruminococcaceae.Ruminococcaceae.UCG.005	HSBP1L1
139562	ENSG00000226979	rs9267350	0.750228827	0.910948603	0.342032992	0.359181797	0.070471092	-0.024701353	-0.298366402	0.287596342	0.220450057	0.220013699	0.311755242	0.311466335	0.592220385	0.414057093	0.954845566	0.986761133	Bacteria.Firmicutes.Clostridia.Clostridiales.Ruminococcaceae.Ruminococcaceae.UCG.005	LTA
139563	ENSG00000227124	rs11128479	0.043695267	0.108787623	0.06938347	0.462194377	0.420837569	-0.374525508	-0.56165393	0.231651292	0.20464144	0.230383382	0.304261281	0.313231985	0.170573332	0.109765553	0.946329227	0.986761133	Bacteria.Firmicutes.Clostridia.Clostridiales.Ruminococcaceae.Ruminococcaceae.UCG.005	ZNF717
139564	ENSG00000227345	rs1286989075	0.920102881	0.499097825	0.286894866	0.7457715	0.022473429	0.157179803	-0.342725622	0.110323637	0.223197281	0.231263011	0.319219075	0.338851778	0.64563548	0.289057479	0.951391114	0.986761133	Bacteria.Firmicutes.Clostridia.Clostridiales.Ruminococcaceae.Ruminococcaceae.UCG.005	PARG
139565	ENSG00000228049	rs368279784	0.4234252	0.218517503	0.616654952	0.47578738	-0.137489447	0.406567681	-0.13588561	0.332466335	0.170688854	0.327266911	0.27016275	0.46356789	0.474525556	0.171122245	0.972375671	0.986761133	Bacteria.Firmicutes.Clostridia.Clostridiales.Ruminococcaceae.Ruminococcaceae.UCG.005	POLR2J2
139566	ENSG00000228300	rs57581977	0.346985556	0.137167499	0.615663764	0.686143414	0.173490411	-0.551550148	-0.13333335	0.197712234	0.18315883	0.366547267	0.264343198	0.487119487	0.433581601	0.128606816	0.972375671	0.986761133	Bacteria.Firmicutes.Clostridia.Clostridiales.Ruminococcaceae.Ruminococcaceae.UCG.005	FAM174C
139567	ENSG00000228486	rs11894651	0.140335751	0.104155248	0.92379012	0.920153261	0.27642856	-0.195672934	-0.025392514	-0.017147777	0.185213015	0.118750929	0.264431008	0.170412813	0.289428682	0.107158405	0.999254097	0.986761133	Bacteria.Firmicutes.Clostridia.Clostridiales.Ruminococcaceae.Ruminococcaceae.UCG.005	C2orf92
139568	ENSG00000228570	rs12411705	0.000875652	0.000285747	0.761262966	0.722709956	1.603312285	-1.065364943	-0.19088653	0.134131655	0.45987542	0.278002448	0.625687145	0.376396917	0.01493898	0.001947357	0.988377288	0.986761133	Bacteria.Firmicutes.Clostridia.Clostridiales.Ruminococcaceae.Ruminococcaceae.UCG.005	NUTM2E
139569	ENSG00000228672	rs11748963	0.187967768	0.180652847	0.29095462	0.273561423	0.270636347	-0.346345858	-0.30988525	0.395906979	0.203425978	0.255972075	0.291092484	0.358580792	0.333013242	0.151513483	0.951391114	0.986761133	Bacteria.Firmicutes.Clostridia.Clostridiales.Ruminococcaceae.Ruminococcaceae.UCG.005	PROB1
139570	ENSG00000228696	rs144462017	2.58E-06	7.08E-07	0.579719662	0.808456134	1.668503618	-1.048984076	-0.293152914	0.076629769	0.324195272	0.191307947	0.526735846	0.314840077	0.000196041	1.82E-05	0.972375671	0.986761133	Bacteria.Firmicutes.Clostridia.Clostridiales.Ruminococcaceae.Ruminococcaceae.UCG.005	ARL17B
139571	ENSG00000229314	rs1766098	0.225275265	0.123276751	0.541801953	0.895058076	-0.217964636	0.549931207	0.160158267	-0.081465045	0.178064626	0.352265854	0.26115223	0.615220211	0.36308703	0.120020295	0.970756964	0.986761133	Bacteria.Firmicutes.Clostridia.Clostridiales.Ruminococcaceae.Ruminococcaceae.UCG.005	ORM1
139572	ENSG00000229637	rs3110599	0.227965288	0.021488523	0.52373221	0.952117073	0.185782275	-0.741610996	-0.154864991	-0.027141245	0.152664956	0.314866996	0.241593157	0.450274386	0.365777143	0.039909126	0.970756964	0.989500958	Bacteria.Firmicutes.Clostridia.Clostridiales.Ruminococcaceae.Ruminococcaceae.UCG.005	PRAC2
139573	ENSG00000229676	rs144069879	0.185776416	0.364466078	0.3393003	0.057265232	0.209076371	-0.306340147	0.243233558	-0.830367112	0.156364129	0.335461262	0.252704157	0.429108648	0.332314573	0.239571448	0.954845566	0.985445649	Bacteria.Firmicutes.Clostridia.Clostridiales.Ruminococcaceae.Ruminococcaceae.UCG.005	ZNF492
139574	ENSG00000229833	rs794084	0.002306296	0.001147281	0.166221132	0.431021552	0.857898414	-0.611504138	-0.595748433	0.228427169	0.270562366	0.179849801	0.425559587	0.288307119	0.028633235	0.005421542	0.950286403	0.986761133	Bacteria.Firmicutes.Clostridia.Clostridiales.Ruminococcaceae.Ruminococcaceae.UCG.005	PET100
139575	ENSG00000230561	rs248726	7.52E-08	1.13E-09	0.04273934	0.039232779	-1.161877015	1.267845219	0.562159707	-0.511610936	0.191975684	0.178877435	0.272075852	0.24321301	1.35E-05	8.88E-08	0.941754721	0.965586358	Bacteria.Firmicutes.Clostridia.Clostridiales.Ruminococcaceae.Ruminococcaceae.UCG.005	CCDC192
139576	ENSG00000231500	rs463302	0.858349369	0.269913576	0.931836852	0.090384973	-0.028485651	0.291398664	-0.022578446	-0.657973414	0.158982461	0.26190631	0.262965068	0.3828663	0.630901979	0.19653284	0.999254097	0.985445649	Bacteria.Firmicutes.Clostridia.Clostridiales.Ruminococcaceae.Ruminococcaceae.UCG.005	RPS18
139577	ENSG00000231887	rs1386934954	0.713104368	0.009641593	0.328322829	0.871867526	0.052215519	-0.588776713	0.198240964	0.054398165	0.141399831	0.220843519	0.201302411	0.335967595	0.581934556	0.02271587	0.954845566	0.986761133	Bacteria.Firmicutes.Clostridia.Clostridiales.Ruminococcaceae.Ruminococcaceae.UCG.005	PRH1
139578	ENSG00000231925	rs3106189	0.262962085	0.182840005	0.940484134	0.649530742	0.280124929	-0.288308152	0.029018843	-0.14955858	0.248105825	0.21416262	0.38719509	0.327621602	0.387927917	0.152400541	0.999254097	0.986761133	Bacteria.Firmicutes.Clostridia.Clostridiales.Ruminococcaceae.Ruminococcaceae.UCG.005	TAPBP
139579	ENSG00000232070	rs4982408	0.160296941	0.111777134	0.682935921	0.476095197	-0.678581148	0.442741233	0.299684622	-0.305427281	0.477853967	0.27468698	0.730455187	0.426164924	0.310668899	0.111388951	0.984665321	0.986761133	Bacteria.Firmicutes.Clostridia.Clostridiales.Ruminococcaceae.Ruminococcaceae.UCG.005	TMEM253
139580	ENSG00000232434	rs12555238	0.071142551	0.044666954	0.157010242	0.205323302	0.599310571	-0.47307718	-0.695853855	0.441141188	0.326754028	0.2311341	0.486106805	0.344870579	0.214186086	0.063232306	0.946329227	0.986761133	Bacteria.Firmicutes.Clostridia.Clostridiales.Ruminococcaceae.Ruminococcaceae.UCG.005	AJM1
139581	ENSG00000232629	rs9274501	0.082091225	0.006819545	0.17322606	0.646394839	-0.441895261	0.512633583	-0.458164135	0.121558389	0.250282996	0.183518484	0.332774252	0.263748789	0.228397625	0.018258004	0.950286403	0.986761133	Bacteria.Firmicutes.Clostridia.Clostridiales.Ruminococcaceae.Ruminococcaceae.UCG.005	HLA-DQB2
139582	ENSG00000232653	rs62000954	0.036753433	0.072998825	0.719616602	0.27327763	0.442401001	-0.242393156	0.110052059	-0.216833301	0.207528436	0.13304287	0.305267216	0.196272999	0.153622022	0.085419938	0.98554204	0.986761133	Bacteria.Firmicutes.Clostridia.Clostridiales.Ruminococcaceae.Ruminococcaceae.UCG.005	GOLGA8N
139583	ENSG00000234127	rs17194607	0.440166935	0.663534744	0.254010281	0.777016635	0.15066927	-0.108977885	-0.317769419	-0.11029994	0.194010451	0.249374857	0.276154651	0.387873806	0.480996089	0.345318651	0.951391114	0.986761133	Bacteria.Firmicutes.Clostridia.Clostridiales.Ruminococcaceae.Ruminococcaceae.UCG.005	TRIM26
139584	ENSG00000234284	rs1969025	0.009891569	0.003268277	0.123599955	0.080637324	0.83039819	-0.546144976	0.694385778	-0.475099512	0.312594239	0.178913772	0.445188464	0.267777886	0.070674851	0.01102003	0.946329227	0.985445649	Bacteria.Firmicutes.Clostridia.Clostridiales.Ruminococcaceae.Ruminococcaceae.UCG.005	ZNF879
139585	ENSG00000234444	rs111430221	0.617869399	0.089937894	0.151829301	0.323379812	-0.074579184	0.336534574	-0.334102458	0.275228903	0.148789122	0.195547212	0.230435541	0.276617439	0.548899239	0.097648044	0.946329227	0.986761133	Bacteria.Firmicutes.Clostridia.Clostridiales.Ruminococcaceae.Ruminococcaceae.UCG.005	ZNF736
139586	ENSG00000234545	rs12154498	0.400593513	0.265633672	0.61615722	0.380531438	-0.442123131	0.327147923	0.438225482	-0.419021119	0.522586206	0.291394605	0.870032237	0.474632984	0.459369281	0.195560599	0.972375671	0.986761133	Bacteria.Firmicutes.Clostridia.Clostridiales.Ruminococcaceae.Ruminococcaceae.UCG.005	FAM133B
139587	ENSG00000234602	rs334881	0.741446046	0.415210173	0.814123109	0.848922974	0.055098541	-0.233117571	0.057698046	0.081663503	0.16629577	0.284315732	0.2444291	0.42701619	0.590104678	0.258286191	0.994404212	0.986761133	Bacteria.Firmicutes.Clostridia.Clostridiales.Ruminococcaceae.Ruminococcaceae.UCG.005	MCIDAS
139588	ENSG00000234719	rs393329	2.20E-10	1.78E-11	0.473124176	0.900504949	1.415549807	-1.068861257	-0.19423292	-0.023771644	0.189103366	0.132006904	0.269191177	0.189407298	1.11E-07	2.94E-09	0.96737479	0.986761133	Bacteria.Firmicutes.Clostridia.Clostridiales.Ruminococcaceae.Ruminococcaceae.UCG.005	NPIPB2
139589	ENSG00000234745	rs9266075	0.546271772	0.663066504	0.119580391	0.486698837	0.121518617	-0.084282748	-0.519427064	0.217824109	0.200364667	0.192578785	0.329379774	0.311400539	0.523375715	0.345183893	0.946329227	0.986761133	Bacteria.Firmicutes.Clostridia.Clostridiales.Ruminococcaceae.Ruminococcaceae.UCG.005	HLA-B
139590	ENSG00000234828	rs1505478	0.655743125	0.655239264	0.635912917	0.808124071	0.091733973	-0.107910615	-0.134632285	0.08904953	0.204841505	0.240586827	0.28306466	0.36522172	0.561079947	0.342840651	0.975565836	0.986761133	Bacteria.Firmicutes.Clostridia.Clostridiales.Ruminococcaceae.Ruminococcaceae.UCG.005	IQCM
139591	ENSG00000235098	rs1781133	0.968849542	0.36135484	0.47878544	0.911838526	0.006171612	-0.282381585	0.164102737	-0.063243882	0.157440455	0.307214301	0.230382122	0.569020413	0.656086031	0.238763481	0.96737479	0.986761133	Bacteria.Firmicutes.Clostridia.Clostridiales.Ruminococcaceae.Ruminococcaceae.UCG.005	ANKRD65
139592	ENSG00000235162	rs4964353	0.206060949	0.033481937	0.698361533	0.962827522	0.213373344	-0.490529655	-0.103334042	-0.014849022	0.167083664	0.225879941	0.265485544	0.317402698	0.348231949	0.05335177	0.98554204	0.990829277	Bacteria.Firmicutes.Clostridia.Clostridiales.Ruminococcaceae.Ruminococcaceae.UCG.005	C12orf75
139593	ENSG00000237289	rs2920780	0.804058658	0.900439405	0.802556545	0.734559615	0.045107226	-0.046730101	-0.067821415	-0.168829555	0.181082354	0.372088866	0.270152596	0.49582477	0.612325957	0.411591664	0.994404212	0.986761133	Bacteria.Firmicutes.Clostridia.Clostridiales.Ruminococcaceae.Ruminococcaceae.UCG.005	CKMT1B
139594	ENSG00000237489	rs58744229	0.827748648	0.993855002	0.002061044	0.016365505	0.027741757	-0.001993715	-0.672370981	0.8493112	0.126990675	0.257888478	0.209568032	0.344731454	0.620967575	0.434540191	0.538503738	0.841021843	Bacteria.Firmicutes.Clostridia.Clostridiales.Ruminococcaceae.Ruminococcaceae.UCG.005	C10orf143
139595	ENSG00000237541	rs2856666	0.006161471	8.38E-05	0.264966146	0.948848387	-0.757510476	0.704833486	-0.386575492	0.015014771	0.267672645	0.16810274	0.343842299	0.233157734	0.054254685	0.000789681	0.951391114	0.989461215	Bacteria.Firmicutes.Clostridia.Clostridiales.Ruminococcaceae.Ruminococcaceae.UCG.005	HLA-DQA2
139596	ENSG00000237765	rs6815254	0.166484219	0.076493641	0.326705914	0.951341041	0.249237657	-0.304950628	-0.245464178	-0.017534957	0.17814954	0.169454011	0.248417042	0.286260441	0.316784908	0.088059227	0.954845566	0.989500958	Bacteria.Firmicutes.Clostridia.Clostridiales.Ruminococcaceae.Ruminococcaceae.UCG.005	FAM200B
139597	ENSG00000238083	rs199913382	0.003308677	4.07E-06	0.65680084	0.954955824	-0.399713145	1.099592011	-0.085689036	0.016629012	0.131124742	0.218779321	0.191974442	0.293282872	0.035612728	7.27E-05	0.980200784	0.989501215	Bacteria.Firmicutes.Clostridia.Clostridiales.Ruminococcaceae.Ruminococcaceae.UCG.005	LRRC37A2
139598	ENSG00000239704	rs236814	0.053981467	0.028270259	0.329783065	0.102845859	0.311487513	-0.329169556	0.242575305	-0.397808547	0.158760057	0.146764249	0.24707164	0.240491268	0.190080262	0.047966952	0.954845566	0.985445649	Bacteria.Firmicutes.Clostridia.Clostridiales.Ruminococcaceae.Ruminococcaceae.UCG.005	CDRT4
139599	ENSG00000239789	rs4948093	0.898445171	0.880996203	0.171950424	0.488876112	0.048767428	0.03656332	-0.77187734	0.246438495	0.380644593	0.243289271	0.55894372	0.35408118	0.639748162	0.407332942	0.950286403	0.986761133	Bacteria.Firmicutes.Clostridia.Clostridiales.Ruminococcaceae.Ruminococcaceae.UCG.005	MRPS17
139600	ENSG00000239920	rs7936093	0.005255074	3.52E-05	0.056462562	0.302578665	-0.409535058	0.738922149	-0.419844792	0.254304062	0.141863016	0.166478999	0.216242057	0.244749528	0.049219184	0.000409222	0.946329227	0.986761133	Bacteria.Firmicutes.Clostridia.Clostridiales.Ruminococcaceae.Ruminococcaceae.UCG.005
139601	ENSG00000240065	rs9276816	0.048933368	0.009129359	0.829934387	0.388371356	-0.444733354	0.524418651	0.074831644	-0.287190718	0.221676872	0.195215431	0.347023205	0.330746932	0.180138043	0.022141651	0.994404212	0.986761133	Bacteria.Firmicutes.Clostridia.Clostridiales.Ruminococcaceae.Ruminococcaceae.UCG.005	PSMB9
139602	ENSG00000240344	rs7559150	2.81E-05	2.59E-07	0.341055154	0.526838415	0.683759089	-1.343761955	-0.215108283	0.187738553	0.151885362	0.234071064	0.224303083	0.295087985	0.001223781	7.90E-06	0.954845566	0.986761133	Bacteria.Firmicutes.Clostridia.Clostridiales.Ruminococcaceae.Ruminococcaceae.UCG.005	PPIL3
139603	ENSG00000240849	rs13040412	0.873988351	0.459054557	0.148540024	0.991482402	0.02821673	0.148554316	-0.384155369	0.003341235	0.177227815	0.199463325	0.262795301	0.311800308	0.633851431	0.275583669	0.946329227	0.990829277	Bacteria.Firmicutes.Clostridia.Clostridiales.Ruminococcaceae.Ruminococcaceae.UCG.005	PEDS1
139604	ENSG00000240972	rs2000468	0.129881024	0.076551222	0.211107472	0.271269607	0.410257718	-0.368948915	-0.476302666	0.369055168	0.267493703	0.205057445	0.377182346	0.332652105	0.279833397	0.088059227	0.950286403	0.986761133	Bacteria.Firmicutes.Clostridia.Clostridiales.Ruminococcaceae.Ruminococcaceae.UCG.005	MIF
139605	ENSG00000241058	rs145219574	0.01096306	0.000922655	0.099429573	0.557900051	0.406166044	-0.782207485	-0.382117115	0.234410463	0.155153812	0.225433262	0.228656522	0.398008908	0.074712077	0.004611095	0.946329227	0.986761133	Bacteria.Firmicutes.Clostridia.Clostridiales.Ruminococcaceae.Ruminococcaceae.UCG.005	NSUN6
139606	ENSG00000241186	rs1829538	0.001000713	0.001028805	0.507493624	0.600497645	1.822320835	-1.020891155	-0.440628388	0.198661005	0.529143359	0.297197741	0.661231026	0.37752293	0.016114034	0.005005089	0.970756964	0.986761133	Bacteria.Firmicutes.Clostridia.Clostridiales.Ruminococcaceae.Ruminococcaceae.UCG.005	TDGF1
139607	ENSG00000241258	rs73138288	0.664305593	0.617310477	0.170584634	0.153208353	0.072951484	-0.15459585	-0.3510232	0.663141224	0.167344403	0.307935562	0.253367208	0.458942973	0.563704152	0.330009989	0.950286403	0.986761133	Bacteria.Firmicutes.Clostridia.Clostridiales.Ruminococcaceae.Ruminococcaceae.UCG.005	CRCP
139608	ENSG00000241468	rs45552237	0.894117696	0.400228384	0.117584358	0.588038516	-0.028812382	0.19858508	-0.482946116	0.218893681	0.215645707	0.234543238	0.304560764	0.402123064	0.639618458	0.251933083	0.946329227	0.986761133	Bacteria.Firmicutes.Clostridia.Clostridiales.Ruminococcaceae.Ruminococcaceae.UCG.005	ATP5MF
139609	ENSG00000241635	rs12996139	0.457638169	0.350628805	0.215027288	0.264083909	0.13617424	-0.218042366	-0.368478651	0.419496659	0.182262933	0.231952001	0.29433709	0.372429287	0.488970477	0.234172948	0.950286403	0.986761133	Bacteria.Firmicutes.Clostridia.Clostridiales.Ruminococcaceae.Ruminococcaceae.UCG.005	UGT1A1
139610	ENSG00000241945	rs2283640	1.87E-06	3.44E-09	0.012126458	0.015752881	0.832756566	-1.312607063	-0.579440277	0.708385637	0.159203587	0.192576351	0.224626004	0.28579742	0.000170175	1.96E-07	0.805351773	0.835033873	Bacteria.Firmicutes.Clostridia.Clostridiales.Ruminococcaceae.Ruminococcaceae.UCG.005	PWP2
139611	ENSG00000242110	rs11742345	0.96983806	0.773317012	0.100667783	0.184153561	0.011686437	0.064250402	-0.719458129	0.439084483	0.307901697	0.222148021	0.432125691	0.327155595	0.656086031	0.378560381	0.946329227	0.986761133	Bacteria.Firmicutes.Clostridia.Clostridiales.Ruminococcaceae.Ruminococcaceae.UCG.005	AMACR
139612	ENSG00000242114	rs4820011	0.249354658	0.158864585	0.564261619	0.609471992	0.269685275	-0.267657981	-0.198293671	0.148294408	0.232054631	0.187828093	0.342213101	0.288917308	0.379230842	0.141317507	0.972375671	0.986761133	Bacteria.Firmicutes.Clostridia.Clostridiales.Ruminococcaceae.Ruminococcaceae.UCG.005	MTFP1
139613	ENSG00000242173	rs3743879	0.037576121	0.00016587	0.683800161	0.085379136	-0.360578332	0.912890414	0.098609328	-0.591248966	0.169906077	0.228555178	0.241047195	0.338536423	0.155614871	0.001321527	0.984665321	0.985445649	Bacteria.Firmicutes.Clostridia.Clostridiales.Ruminococcaceae.Ruminococcaceae.UCG.005	ARHGDIG
139614	ENSG00000242247	rs5751388	0.27648196	0.213470306	0.701213043	0.748536314	-0.38523936	0.345187274	0.166095807	-0.129774876	0.351067771	0.274785894	0.431019384	0.403137018	0.39621925	0.169015607	0.98554204	0.986761133	Bacteria.Firmicutes.Clostridia.Clostridiales.Ruminococcaceae.Ruminococcaceae.UCG.005	ARFGAP3
139615	ENSG00000242498	rs11852306	0.042526998	0.049641518	0.967756214	0.707518009	0.75228081	-0.449558954	0.023049581	-0.130866522	0.363706548	0.224802988	0.56805595	0.347294123	0.16795689	0.067106382	0.999254097	0.986761133	Bacteria.Firmicutes.Clostridia.Clostridiales.Ruminococcaceae.Ruminococcaceae.UCG.005	ARPIN
139616	ENSG00000242515	rs4663334	0.664429403	0.191998194	0.498321312	0.434835895	-0.062762379	0.413781139	-0.148852043	0.319630171	0.144028139	0.313902032	0.21861305	0.406792489	0.563704152	0.157445951	0.970756964	0.986761133	Bacteria.Firmicutes.Clostridia.Clostridiales.Ruminococcaceae.Ruminococcaceae.UCG.005	UGT1A10
139617	ENSG00000242612	rs1204507	0.086267761	0.012980612	0.665862062	0.695515197	-0.374891222	0.489099179	-0.157454311	-0.113565819	0.215277947	0.191536263	0.362981042	0.288900716	0.233638473	0.02797469	0.980874029	0.986761133	Bacteria.Firmicutes.Clostridia.Clostridiales.Ruminococcaceae.Ruminococcaceae.UCG.005	DECR2
139618	ENSG00000242689	rs1800169	0.808877451	0.553349474	0.218215006	0.101732124	0.042414768	0.171439308	-0.312077802	0.840077223	0.174656704	0.287748481	0.251040325	0.506181145	0.613787564	0.307996979	0.950286403	0.985445649	Bacteria.Firmicutes.Clostridia.Clostridiales.Ruminococcaceae.Ruminococcaceae.UCG.005	CNTF
139619	ENSG00000242715	rs912930	0.130183638	0.105628814	0.62259129	0.302077461	0.349659351	-0.316564076	0.179544862	-0.319369536	0.228165625	0.192950983	0.363079618	0.307049337	0.280004283	0.107931187	0.974856393	0.986761133	Bacteria.Firmicutes.Clostridia.Clostridiales.Ruminococcaceae.Ruminococcaceae.UCG.005	CCDC169
139620	ENSG00000243317	rs3110823	0.062244673	0.054439147	0.060173981	0.909686968	0.287122632	-0.64604868	-0.445065339	-0.05203807	0.151379868	0.329924774	0.232733261	0.456997655	0.20246718	0.070750301	0.946329227	0.986761133	Bacteria.Firmicutes.Clostridia.Clostridiales.Ruminococcaceae.Ruminococcaceae.UCG.005	STMP1
139621	ENSG00000243566	rs6963070	0.232956709	0.2995704	0.080521735	0.021851742	-0.303878563	0.219383055	-0.644917635	0.723315999	0.252427301	0.209819949	0.363349671	0.307985193	0.369279349	0.210533642	0.946329227	0.903995217	Bacteria.Firmicutes.Clostridia.Clostridiales.Ruminococcaceae.Ruminococcaceae.UCG.005	UPK3B
139622	ENSG00000243678	rs9303577	0.106707235	0.068385559	0.800599693	0.985867803	0.39660447	-0.461609026	-0.08985706	-0.005688972	0.242498942	0.249143979	0.354338223	0.319960173	0.25833563	0.081904746	0.994404212	0.990829277	Bacteria.Firmicutes.Clostridia.Clostridiales.Ruminococcaceae.Ruminococcaceae.UCG.005	NME2
139623	ENSG00000243708	rs3179542	3.38E-05	1.01E-08	0.725413596	0.498654846	-0.708031892	0.947457275	0.077122282	-0.146894265	0.159102486	0.144607177	0.2186429	0.215905926	0.001356049	4.49E-07	0.98554204	0.986761133	Bacteria.Firmicutes.Clostridia.Clostridiales.Ruminococcaceae.Ruminococcaceae.UCG.005	PLA2G4B
139624	ENSG00000243709	rs360083	0.315921758	0.152669061	0.545773409	0.380323686	0.314010199	-0.307951751	-0.321241349	0.321933352	0.310731569	0.212841401	0.529016394	0.364499936	0.415947139	0.138039954	0.970756964	0.986761133	Bacteria.Firmicutes.Clostridia.Clostridiales.Ruminococcaceae.Ruminococcaceae.UCG.005	LEFTY1
139625	ENSG00000243896	rs374722245	0.153387336	0.053513445	0.976985248	0.714640996	0.317718891	-0.560220491	0.008817477	-0.16271703	0.219982334	0.284961823	0.304488923	0.443123258	0.30552478	0.070044005	0.999254097	0.986761133	Bacteria.Firmicutes.Clostridia.Clostridiales.Ruminococcaceae.Ruminococcaceae.UCG.005	OR2A7
139626	ENSG00000243955	rs3957357	0.010742797	0.001414247	0.587761706	0.960434606	-0.593953222	0.615530615	-0.212909856	0.013758099	0.22622628	0.184712984	0.390839799	0.276284055	0.07381274	0.006235882	0.972375671	0.990480972	Bacteria.Firmicutes.Clostridia.Clostridiales.Ruminococcaceae.Ruminococcaceae.UCG.005	GSTA1
139627	ENSG00000244045	rs708100	0.80426551	0.454103148	0.814098563	0.28983428	-0.07056967	0.159375872	-0.088094558	-0.303655716	0.283606742	0.211643061	0.373149139	0.284573386	0.612325957	0.273926853	0.994404212	0.986761133	Bacteria.Firmicutes.Clostridia.Clostridiales.Ruminococcaceae.Ruminococcaceae.UCG.005	TMEM199
139628	ENSG00000244165	rs2305795	0.000491797	6.54E-05	0.229393949	0.172413348	-1.040306537	0.777459185	0.469988324	-0.353101175	0.283709526	0.182335739	0.387409364	0.255973098	0.010364447	0.000645746	0.950286403	0.986761133	Bacteria.Firmicutes.Clostridia.Clostridiales.Ruminococcaceae.Ruminococcaceae.UCG.005	P2RY11
139629	ENSG00000244187	rs2784040	0.134181206	0.024901917	0.468379	0.582046183	0.327592143	-0.54898017	-0.214007118	0.197357113	0.216025845	0.239175486	0.293428909	0.356803395	0.283735595	0.044175512	0.966756547	0.986761133	Bacteria.Firmicutes.Clostridia.Clostridiales.Ruminococcaceae.Ruminococcaceae.UCG.005	TMEM141
139630	ENSG00000244274	rs2741602	0.059963813	0.001013848	0.552417408	0.374314665	-0.288932168	0.826486228	-0.135241547	0.30794229	0.150960912	0.240275758	0.226459494	0.344268977	0.200181867	0.004961598	0.970756964	0.986761133	Bacteria.Firmicutes.Clostridia.Clostridiales.Ruminococcaceae.Ruminococcaceae.UCG.005	DBNDD2
139631	ENSG00000244476	rs9380082	0.714325849	0.819744571	0.679251398	0.292568025	0.061053015	-0.0567552	0.098685318	-0.360243423	0.166072147	0.248073767	0.237610061	0.339539709	0.581934556	0.39084683	0.984665321	0.986761133	Bacteria.Firmicutes.Clostridia.Clostridiales.Ruminococcaceae.Ruminococcaceae.UCG.005	ERVFRD-1
139632	ENSG00000244482	rs255774	0.41477079	0.251772502	0.947959773	0.992599476	-0.238734526	0.267654472	-0.026046463	0.003289035	0.290890824	0.231497441	0.397547774	0.353260206	0.468859913	0.188350348	0.999254097	0.990829277	Bacteria.Firmicutes.Clostridia.Clostridiales.Ruminococcaceae.Ruminococcaceae.UCG.005	LILRA6
139633	ENSG00000244607	rs1871121	0.037459386	2.96E-05	0.945468088	0.041770894	-0.338588204	1.470201305	0.016954993	-0.888656735	0.159443374	0.327624989	0.246942418	0.428014001	0.155614871	0.000355969	0.999254097	0.965586358	Bacteria.Firmicutes.Clostridia.Clostridiales.Ruminococcaceae.Ruminococcaceae.UCG.005	CCDC13
139634	ENSG00000244694	rs4715062	0.424478013	0.664959449	0.161263558	0.327115541	-0.219113641	0.082959961	0.572379038	-0.272851138	0.272644458	0.190699134	0.404012932	0.276369097	0.474525556	0.345950933	0.948290037	0.986761133	Bacteria.Firmicutes.Clostridia.Clostridiales.Ruminococcaceae.Ruminococcaceae.UCG.005	PTCHD4
139635	ENSG00000244731	rs389884	0.824471195	0.225612334	0.392216772	0.90816256	-0.034800768	-0.416620855	0.203613988	0.061695089	0.156280544	0.340605549	0.236415923	0.532772153	0.61962096	0.174870523	0.957321537	0.986761133	Bacteria.Firmicutes.Clostridia.Clostridiales.Ruminococcaceae.Ruminococcaceae.UCG.005	C4A
139636	ENSG00000245680	rs10411176	0.966875672	0.345741977	0.335269541	0.874997103	-0.006210705	0.217946205	-0.201738676	0.068304182	0.148991401	0.229495526	0.207840076	0.432506821	0.656086031	0.231884751	0.954845566	0.986761133	Bacteria.Firmicutes.Clostridia.Clostridiales.Ruminococcaceae.Ruminococcaceae.UCG.005	ZNF585B
139637	ENSG00000247596	rs11715391	0.274538862	0.014288505	0.70131612	0.077607885	-0.178200934	1.024289337	0.095549836	-0.914046405	0.161732247	0.407017229	0.248042261	0.509879143	0.395014704	0.030057255	0.98554204	0.985445649	Bacteria.Firmicutes.Clostridia.Clostridiales.Ruminococcaceae.Ruminococcaceae.UCG.005	TWF2
139638	ENSG00000248144	rs4147541	0.562735736	0.167907674	0.280206035	0.728316721	-0.097401838	0.30007592	-0.288597223	0.116047526	0.167437121	0.215218513	0.265062204	0.33266291	0.529673789	0.145592378	0.951391114	0.986761133	Bacteria.Firmicutes.Clostridia.Clostridiales.Ruminococcaceae.Ruminococcaceae.UCG.005	ADH1C
139639	ENSG00000248333	rs79113395	0.947373894	0.81952937	0.869910354	0.545640736	0.014730041	-0.050621798	0.053583162	-0.199577832	0.222318351	0.220996443	0.325910493	0.328553529	0.652905978	0.39084683	0.998630497	0.986761133	Bacteria.Firmicutes.Clostridia.Clostridiales.Ruminococcaceae.Ruminococcaceae.UCG.005	CDK11B
139640	ENSG00000248771	rs28581986	0.00637405	0.016410351	0.406232215	0.848039815	0.656957236	-0.481173695	-0.315618635	-0.055422549	0.2331472	0.195391315	0.377583436	0.288097642	0.054581223	0.033045519	0.957321537	0.986761133	Bacteria.Firmicutes.Clostridia.Clostridiales.Ruminococcaceae.Ruminococcaceae.UCG.005	SMIM31
139641	ENSG00000249931	rs796749794	0.241420899	0.139633748	0.963816616	0.696115421	-0.208682815	0.357717205	0.011802431	0.147573111	0.176540755	0.239246855	0.259182108	0.376193472	0.374408774	0.130105524	0.999254097	0.986761133	Bacteria.Firmicutes.Clostridia.Clostridiales.Ruminococcaceae.Ruminococcaceae.UCG.005	GOLGA8K
139642	ENSG00000250305	rs3739316	0.605214069	0.658630819	0.684774314	0.207377402	0.097744877	-0.083221557	0.109266895	-0.341802194	0.188185287	0.187515722	0.267972898	0.26843765	0.544925602	0.343525349	0.984665321	0.986761133	Bacteria.Firmicutes.Clostridia.Clostridiales.Ruminococcaceae.Ruminococcaceae.UCG.005	TRMT9B
139643	ENSG00000250312	rs6842197	8.28E-07	4.82E-09	0.946000105	0.52232585	1.010517429	-0.917061538	-0.018913845	-0.143021448	0.185660278	0.136207422	0.278190599	0.222360814	9.89E-05	2.41E-07	0.999254097	0.986761133	Bacteria.Firmicutes.Clostridia.Clostridiales.Ruminococcaceae.Ruminococcaceae.UCG.005	ZNF718
139644	ENSG00000250317	rs6841648	0.001460869	0.000300143	0.309178293	0.721418127	0.676723694	-0.835799684	-0.315228137	0.10512794	0.203722512	0.218944717	0.307586356	0.293579004	0.020816395	0.002028697	0.954057527	0.986761133	Bacteria.Firmicutes.Clostridia.Clostridiales.Ruminococcaceae.Ruminococcaceae.UCG.005	SMIM20
139645	ENSG00000250565	rs35178974	0.23123054	0.074033102	0.889746546	0.876219048	0.260986683	-0.426644515	-0.041929547	-0.056154828	0.215988894	0.235036897	0.301302021	0.359116079	0.367638874	0.08610499	0.999254097	0.986761133	Bacteria.Firmicutes.Clostridia.Clostridiales.Ruminococcaceae.Ruminococcaceae.UCG.005	ATP6V1E2
139646	ENSG00000250673	rs28605093	0.728695652	0.398190657	0.066676746	0.160871615	-0.063707433	0.157359076	-0.491534356	0.367628786	0.182890136	0.185046498	0.263605758	0.259243875	0.585731262	0.251033645	0.946329227	0.986761133	Bacteria.Firmicutes.Clostridia.Clostridiales.Ruminococcaceae.Ruminococcaceae.UCG.005	REELD1
139647	ENSG00000251247	rs62115612	0.171907213	0.565411285	0.026302288	0.44906388	0.176249203	-0.118040462	-0.391470634	0.293752869	0.127615244	0.204317164	0.172243427	0.385749511	0.321493459	0.31207752	0.941754721	0.986761133	Bacteria.Firmicutes.Clostridia.Clostridiales.Ruminococcaceae.Ruminococcaceae.UCG.005	ZNF345
139648	ENSG00000251287	rs2976118	0.379826023	0.005211994	0.982466727	0.103124123	-0.137630237	1.048076654	-0.005084444	-0.883318603	0.155664304	0.362686853	0.230483473	0.534442186	0.44910831	0.014921323	0.999254097	0.985445649	Bacteria.Firmicutes.Clostridia.Clostridiales.Ruminococcaceae.Ruminococcaceae.UCG.005	ALG1L2
139649	ENSG00000251369	rs75946741	0.275456054	0.014770523	0.813788335	0.662954064	-0.130382846	0.443857541	-0.043504611	-0.107651444	0.118561723	0.177279776	0.183963085	0.245886651	0.39567331	0.030679903	0.994404212	0.986761133	Bacteria.Firmicutes.Clostridia.Clostridiales.Ruminococcaceae.Ruminococcaceae.UCG.005	ZNF550
139650	ENSG00000253313	rs3120123	0.606811793	0.878009464	0.116934032	0.640007479	0.112599759	0.033103626	-0.490399879	0.14133076	0.21775043	0.214833908	0.30870273	0.300796623	0.545380038	0.406864516	0.946329227	0.986761133	Bacteria.Firmicutes.Clostridia.Clostridiales.Ruminococcaceae.Ruminococcaceae.UCG.005	C1orf210
139651	ENSG00000253598	rs4546615	0.924690867	0.716705129	0.686441261	0.828270961	0.019387875	0.09837539	-0.129914941	-0.078505008	0.204322634	0.269946323	0.320403395	0.360475347	0.646190866	0.361469257	0.984665321	0.986761133	Bacteria.Firmicutes.Clostridia.Clostridiales.Ruminococcaceae.Ruminococcaceae.UCG.005	SLC10A5
139652	ENSG00000253719	rs17113748	0.961422368	0.780635857	0.518443083	0.89062337	0.010800148	0.069927925	-0.205806386	-0.050114446	0.222441604	0.250073034	0.317001011	0.3630238	0.65608253	0.380628444	0.970756964	0.986761133	Bacteria.Firmicutes.Clostridia.Clostridiales.Ruminococcaceae.Ruminococcaceae.UCG.005	ATXN7L3B
139653	ENSG00000253958	rs10113115	0.010180167	0.013907694	0.04152146	0.691616264	0.446226551	-0.4644647	-0.526645688	0.117841905	0.168660852	0.183799618	0.253334767	0.295782827	0.071715285	0.029635774	0.941754721	0.986761133	Bacteria.Firmicutes.Clostridia.Clostridiales.Ruminococcaceae.Ruminococcaceae.UCG.005	CLDN23
139654	ENSG00000254206	rs201997326	0.301580745	0.00323885	0.429174961	0.221129754	-0.151993982	0.915444783	-0.177410416	-0.523365846	0.145979277	0.299589666	0.223017737	0.423704405	0.409047289	0.010945852	0.965046412	0.986761133	Bacteria.Firmicutes.Clostridia.Clostridiales.Ruminococcaceae.Ruminococcaceae.UCG.005	NPIPB11
139655	ENSG00000254245	rs13159206	0.578521111	0.212450339	0.695257685	0.261521598	-0.089798543	0.27988131	-0.093054449	0.389371903	0.160839599	0.222297168	0.236510912	0.34381602	0.533838781	0.168531678	0.98554204	0.986761133	Bacteria.Firmicutes.Clostridia.Clostridiales.Ruminococcaceae.Ruminococcaceae.UCG.005	PCDHGA3
139656	ENSG00000254415	rs189860990	0.230023499	0.113590072	0.970554963	0.356965628	0.214712574	-0.576340062	0.009558466	-0.446242133	0.177228638	0.359416615	0.257970653	0.481042153	0.366558924	0.112488771	0.999254097	0.986761133	Bacteria.Firmicutes.Clostridia.Clostridiales.Ruminococcaceae.Ruminococcaceae.UCG.005	SIGLEC14
139657	ENSG00000254521	rs3826667	0.01298209	0.009589561	0.607628256	0.631433873	1.912287679	-1.064025597	-0.547917123	0.274328564	0.748884306	0.398802037	1.062001334	0.569202144	0.081393824	0.022695138	0.972375671	0.986761133	Bacteria.Firmicutes.Clostridia.Clostridiales.Ruminococcaceae.Ruminococcaceae.UCG.005	SIGLEC12
139658	ENSG00000254685	rs11210436	0.666770412	0.764143719	0.852376152	0.240231953	0.117177241	-0.059687479	0.068132416	-0.36577785	0.270914809	0.198109126	0.364698762	0.308650125	0.564120923	0.376346429	0.996947358	0.986761133	Bacteria.Firmicutes.Clostridia.Clostridiales.Ruminococcaceae.Ruminococcaceae.UCG.005	FPGT
139659	ENSG00000254737	rs7928970	0.067724944	0.002971193	0.402331469	0.753825544	0.397799429	-0.550188661	0.262249592	-0.086063346	0.214176751	0.178334352	0.311129574	0.273297465	0.210403712	0.010359729	0.957321537	0.986761133	Bacteria.Firmicutes.Clostridia.Clostridiales.Ruminococcaceae.Ruminococcaceae.UCG.005	OR10G4
139660	ENSG00000255274	rs11216667	0.268738511	0.027933255	0.710855025	0.632041699	0.184483502	-0.579398993	-0.094314504	0.182113844	0.165401808	0.25775837	0.253322629	0.378542044	0.391611879	0.047689529	0.98554204	0.986761133	Bacteria.Firmicutes.Clostridia.Clostridiales.Ruminococcaceae.Ruminococcaceae.UCG.005	SMIM35
139661	ENSG00000255423	rs1217770062	0.265103361	0.260876583	0.348475967	0.432901323	-0.162833681	0.317102323	0.20906431	-0.308578227	0.144875556	0.279619748	0.22140322	0.39106979	0.388604949	0.193107223	0.954845566	0.986761133	Bacteria.Firmicutes.Clostridia.Clostridiales.Ruminococcaceae.Ruminococcaceae.UCG.005	EBLN2
139662	ENSG00000255639	rs10047570	0.00493473	0.000946413	0.487471007	0.545177729	-0.657760647	0.70471635	0.229995266	-0.185009415	0.226103458	0.203575002	0.32938599	0.304218676	0.046877703	0.004687217	0.96737479	0.986761133	Bacteria.Firmicutes.Clostridia.Clostridiales.Ruminococcaceae.Ruminococcaceae.UCG.005
139663	ENSG00000256043	rs2878122	0.871622928	0.891251971	0.637706123	0.506750981	0.030652601	0.034884745	-0.139521188	-0.29160986	0.188949095	0.254171567	0.294911355	0.436838646	0.633851431	0.409671179	0.976710784	0.986761133	Bacteria.Firmicutes.Clostridia.Clostridiales.Ruminococcaceae.Ruminococcaceae.UCG.005	CTSO
139664	ENSG00000256229	rs865651	0.251504658	0.542253367	0.290354944	0.902865648	-0.206669071	0.172498072	0.301531386	-0.044893823	0.178648499	0.281588745	0.282890358	0.366443599	0.380849121	0.304182016	0.951391114	0.986761133	Bacteria.Firmicutes.Clostridia.Clostridiales.Ruminococcaceae.Ruminococcaceae.UCG.005	ZNF486
139665	ENSG00000256269	rs1799991	0.112279195	0.046557608	0.849723342	0.63468832	-0.332786923	0.430892832	0.065572503	-0.164066138	0.206763565	0.212429369	0.344725649	0.343700358	0.264645481	0.06457842	0.996584683	0.986761133	Bacteria.Firmicutes.Clostridia.Clostridiales.Ruminococcaceae.Ruminococcaceae.UCG.005	HMBS
139666	ENSG00000256537	rs2416545	0.966879509	0.483215567	0.264822508	0.771805522	-0.012955306	0.171230232	-0.461026442	0.095087735	0.310826719	0.242837807	0.409938799	0.326528645	0.656086031	0.284312809	0.951391114	0.986761133	Bacteria.Firmicutes.Clostridia.Clostridiales.Ruminococcaceae.Ruminococcaceae.UCG.005	SMIM10L1
139667	ENSG00000256771	rs58151139	0.341955683	0.114950779	0.438385533	0.169605427	0.181048145	-0.49777491	-0.210800171	0.665733789	0.189141964	0.311613077	0.270378967	0.479407933	0.42980692	0.113724733	0.965046412	0.986761133	Bacteria.Firmicutes.Clostridia.Clostridiales.Ruminococcaceae.Ruminococcaceae.UCG.005	ZNF253
139668	ENSG00000256806	rs594059	0.41242746	0.169106361	0.95603615	0.186077152	0.133973937	-0.387162939	0.01333087	-0.583745986	0.162421973	0.278472834	0.240897821	0.436874677	0.467171969	0.146094081	0.999254097	0.986761133	Bacteria.Firmicutes.Clostridia.Clostridiales.Ruminococcaceae.Ruminococcaceae.UCG.005	C17orf100
139669	ENSG00000256870	rs12580634	0.225684965	0.050573726	0.693073709	0.305881816	-0.20476318	0.584403617	0.105213132	-0.458489897	0.167429247	0.293457542	0.265407946	0.444312749	0.363513744	0.067909729	0.985369428	0.986761133	Bacteria.Firmicutes.Clostridia.Clostridiales.Ruminococcaceae.Ruminococcaceae.UCG.005	SLC5A8
139670	ENSG00000257017	rs437638	0.13794511	0.064996157	0.652766875	0.863996325	-0.260487448	0.579262499	0.119805959	-0.066859662	0.173462164	0.308678132	0.265070413	0.38881273	0.2875726	0.079226138	0.979150312	0.986761133	Bacteria.Firmicutes.Clostridia.Clostridiales.Ruminococcaceae.Ruminococcaceae.UCG.005	HP
139671	ENSG00000257218	rs2294287	0.342513329	0.037383909	0.559816784	0.596606159	-0.200812474	0.472882365	-0.198288267	-0.19319373	0.210034039	0.222592178	0.338326232	0.363239128	0.430136435	0.057140215	0.972375671	0.986761133	Bacteria.Firmicutes.Clostridia.Clostridiales.Ruminococcaceae.Ruminococcaceae.UCG.005	GATC
139672	ENSG00000257704	rs4804043	0.143838654	0.033295971	0.967658537	0.446061533	-0.381181129	0.443131597	0.016350819	-0.235362214	0.257690477	0.20383177	0.401747535	0.307026815	0.293515167	0.05320629	0.999254097	0.986761133	Bacteria.Firmicutes.Clostridia.Clostridiales.Ruminococcaceae.Ruminococcaceae.UCG.005	INAFM1
139673	ENSG00000257743	rs62477626	0.057967267	0.000423136	0.291229055	0.239681675	0.351734856	-1.011953728	-0.272038757	0.499379945	0.182291676	0.272542463	0.2556878	0.420887849	0.197252336	0.00264335	0.951391114	0.986761133	Bacteria.Firmicutes.Clostridia.Clostridiales.Ruminococcaceae.Ruminococcaceae.UCG.005	MGAM2
139674	ENSG00000258289	rs3742599	0.001661401	3.70E-11	0.241474367	0.775609123	-0.421130985	1.306954765	-0.222856986	-0.08502437	0.12840641	0.165049641	0.188553414	0.297063573	0.022768284	5.09E-09	0.951391114	0.986761133	Bacteria.Firmicutes.Clostridia.Clostridiales.Ruminococcaceae.Ruminococcaceae.UCG.005	CHURC1
139675	ENSG00000258818	rs7149524	0.001112275	0.0018524	0.887643822	0.881717861	1.213908167	-0.817806751	-0.087845936	-0.061403452	0.355979964	0.252114592	0.619360894	0.411085279	0.017008862	0.00739713	0.999254097	0.986761133	Bacteria.Firmicutes.Clostridia.Clostridiales.Ruminococcaceae.Ruminococcaceae.UCG.005	RNASE4
139676	ENSG00000259417	rs990226	0.00591068	0.002697737	0.023265439	0.018378188	-0.964486308	0.668213972	1.077905482	-0.717415848	0.339022715	0.214311142	0.463995106	0.296708729	0.053321149	0.009714329	0.941754721	0.852529364	Bacteria.Firmicutes.Clostridia.Clostridiales.Ruminococcaceae.Ruminococcaceae.UCG.005	CTXND1
139677	ENSG00000259803	rs76808594	0.130094193	0.271058565	0.721925791	0.18775559	-0.248908373	0.320674511	-0.08931509	0.551777836	0.162383416	0.288915209	0.249895823	0.414546298	0.280004283	0.197018607	0.98554204	0.986761133	Bacteria.Firmicutes.Clostridia.Clostridiales.Ruminococcaceae.Ruminococcaceae.UCG.005	SLC22A31
139678	ENSG00000259823	rs61840347	0.211363585	0.387314766	0.102094443	0.305784092	0.199313299	-0.239954031	-0.400665948	0.39441011	0.157925095	0.275728106	0.241678501	0.382136561	0.351068779	0.247004814	0.946329227	0.986761133	Bacteria.Firmicutes.Clostridia.Clostridiales.Ruminococcaceae.Ruminococcaceae.UCG.005	LYPD8
139679	ENSG00000260230	rs75742991	0.11892695	0.01299318	0.134029884	0.073882916	-0.274265068	0.466118158	-0.381678895	0.518704	0.173604197	0.182563192	0.251593031	0.285599959	0.270648428	0.02797469	0.946329227	0.985445649	Bacteria.Firmicutes.Clostridia.Clostridiales.Ruminococcaceae.Ruminococcaceae.UCG.005	FRRS1L
139680	ENSG00000260314	rs941	0.817206133	0.645576963	0.833366158	0.871384088	-0.0975716	0.124238434	-0.118145315	-0.062419267	0.420450719	0.268895037	0.559346219	0.384044611	0.616192194	0.339292056	0.994404212	0.986761133	Bacteria.Firmicutes.Clostridia.Clostridiales.Ruminococcaceae.Ruminococcaceae.UCG.005	MRC1
139681	ENSG00000260691	rs113416991	0.020305321	0.040890454	0.361185979	0.827978772	0.544284746	-0.636189941	-0.297984891	0.08796237	0.228872707	0.305047777	0.324075054	0.403204013	0.108117447	0.060265734	0.957068807	0.986761133	Bacteria.Firmicutes.Clostridia.Clostridiales.Ruminococcaceae.Ruminococcaceae.UCG.005	ANKRD20A1
139682	ENSG00000260903	rs6089135	0.866602315	0.991556853	0.213401192	0.023692463	-0.027457129	0.003425027	-0.310000434	1.103648621	0.162823352	0.32243815	0.24673776	0.476597888	0.63313819	0.434152163	0.950286403	0.903995217	Bacteria.Firmicutes.Clostridia.Clostridiales.Ruminococcaceae.Ruminococcaceae.UCG.005	XKR7
139683	ENSG00000260916	rs7183834	0.47965541	0.524874778	0.239278604	0.206833804	0.151756707	-0.198746424	-0.354114916	0.509778197	0.213473384	0.310907084	0.298196835	0.399874524	0.496742901	0.297673318	0.951391114	0.986761133	Bacteria.Firmicutes.Clostridia.Clostridiales.Ruminococcaceae.Ruminococcaceae.UCG.005	CCPG1
139684	ENSG00000261652	rs73408827	0.618171114	0.068440177	0.314342194	0.417692428	-0.075114851	0.66433442	-0.227875274	-0.414941695	0.149986788	0.358633521	0.22475551	0.508789057	0.54897281	0.081910677	0.954845566	0.986761133	Bacteria.Firmicutes.Clostridia.Clostridiales.Ruminococcaceae.Ruminococcaceae.UCG.005	PIERCE2
139685	ENSG00000262406	rs3020919	0.535190836	0.49889664	0.977034072	0.986384871	0.11854005	-0.159417853	0.008173134	0.005833006	0.190160505	0.234445616	0.28283839	0.340521236	0.520267648	0.289057479	0.999254097	0.990829277	Bacteria.Firmicutes.Clostridia.Clostridiales.Ruminococcaceae.Ruminococcaceae.UCG.005	MMP12
139686	ENSG00000262655	rs12788086	0.332361196	0.203124573	0.715293489	0.139088866	0.205126949	-0.237479596	0.108114655	-0.450369881	0.210054135	0.184743165	0.295132298	0.300792823	0.424832888	0.163094995	0.98554204	0.985445649	Bacteria.Firmicutes.Clostridia.Clostridiales.Ruminococcaceae.Ruminococcaceae.UCG.005	SPON1
139687	ENSG00000263001	rs34324835	0.921654562	0.911416106	0.071844775	0.060572186	-0.041838196	0.02851455	1.17712937	-0.737765433	0.423778202	0.255323729	0.643422452	0.386406521	0.645822689	0.414057093	0.946329227	0.985445649	Bacteria.Firmicutes.Clostridia.Clostridiales.Ruminococcaceae.Ruminococcaceae.UCG.005	GTF2I
139688	ENSG00000263155	rs1559776	0.03852255	0.064789043	0.077255756	0.218226671	1.043594824	-0.525346413	-1.225782147	0.479766626	0.494250461	0.279725364	0.682942128	0.385941762	0.158174168	0.079226138	0.946329227	0.986761133	Bacteria.Firmicutes.Clostridia.Clostridiales.Ruminococcaceae.Ruminococcaceae.UCG.005	MYZAP
139689	ENSG00000263429	rs1078643	0.001575502	0.002667506	0.000733536	0.003001312	1.358364437	-0.785004089	-1.824434	0.99535098	0.411988373	0.251460584	0.515037859	0.322986269	0.022073572	0.009681316	0.538503738	0.646369393	Bacteria.Firmicutes.Clostridia.Clostridiales.Ruminococcaceae.Ruminococcaceae.UCG.005	TMEM238L
139690	ENSG00000263874	rs12944632	0.064026206	0.036129846	0.5417683	0.423525215	-0.32743328	0.323864951	-0.156489178	0.182906831	0.173834036	0.15140128	0.255148148	0.22712235	0.205070326	0.056117124	0.970756964	0.986761133	Bacteria.Firmicutes.Clostridia.Clostridiales.Ruminococcaceae.Ruminococcaceae.UCG.005	LINC00672
139691	ENSG00000263956	rs1276258952	0.738521948	0.830261487	0.285142707	0.115268514	-0.043878896	0.046800679	0.205640339	-0.503967261	0.130895634	0.217457679	0.190834774	0.315770841	0.589098191	0.393359349	0.951391114	0.985445649	Bacteria.Firmicutes.Clostridia.Clostridiales.Ruminococcaceae.Ruminococcaceae.UCG.005	NBPF11
139692	ENSG00000264343	rs9424901	0.025735018	0.000867517	0.834862049	0.280834339	0.456258286	-0.757912296	-0.058574702	0.33031575	0.199958051	0.217206311	0.279865715	0.303778683	0.124355199	0.004394414	0.994404212	0.986761133	Bacteria.Firmicutes.Clostridia.Clostridiales.Ruminococcaceae.Ruminococcaceae.UCG.005	NOTCH2NLA
139693	ENSG00000264522	rs67450539	0.068923434	0.032052483	0.077554133	0.297997324	0.293579949	-0.714416935	-0.420208438	0.483181544	0.158769671	0.326196537	0.234359844	0.460604887	0.212088009	0.052131753	0.946329227	0.986761133	Bacteria.Firmicutes.Clostridia.Clostridiales.Ruminococcaceae.Ruminococcaceae.UCG.005	OTUD7B
139694	ENSG00000264717	rs201456542	0.001598405	0.001701653	0.06867801	0.076374062	1.460610333	-0.889270233	-1.316811894	0.761687401	0.443635844	0.271798555	0.711493077	0.423075946	0.022270048	0.007016	0.946329227	0.985445649	Bacteria.Firmicutes.Clostridia.Clostridiales.Ruminococcaceae.Ruminococcaceae.UCG.005	NPY4R2
139695	ENSG00000265817	rs3099405	0.123945003	0.061138213	0.206641424	0.276713196	-0.37439668	0.543022513	0.403164812	-0.402789118	0.240259856	0.285050715	0.316110425	0.367239183	0.273712663	0.076250681	0.950286403	0.986761133	Bacteria.Firmicutes.Clostridia.Clostridiales.Ruminococcaceae.Ruminococcaceae.UCG.005	FSBP
139696	ENSG00000266094	rs10442694	0.724042403	0.74074051	0.527657697	0.380268197	-0.079380636	0.088234741	0.191601806	-0.339406658	0.223878784	0.265553603	0.301760013	0.384238572	0.584878465	0.368432658	0.970756964	0.986761133	Bacteria.Firmicutes.Clostridia.Clostridiales.Ruminococcaceae.Ruminococcaceae.UCG.005	RASSF5
139697	ENSG00000266173	rs8066463	0.303526404	0.099796284	0.693905008	0.434804306	0.156569351	-0.255653262	-0.083070708	0.175280969	0.150984889	0.153150545	0.210152298	0.223064222	0.410133575	0.104367075	0.985369428	0.986761133	Bacteria.Firmicutes.Clostridia.Clostridiales.Ruminococcaceae.Ruminococcaceae.UCG.005	STRADA
139698	ENSG00000266200	rs4751995	1.30E-06	1.54E-08	0.619673878	0.209638407	-0.969805683	0.99424381	0.140048972	-0.296849959	0.182113167	0.154203848	0.280848252	0.234309396	0.000136148	6.49E-07	0.972375671	0.986761133	Bacteria.Firmicutes.Clostridia.Clostridiales.Ruminococcaceae.Ruminococcaceae.UCG.005	PNLIPRP2
139699	ENSG00000266302	rs79451042	1.95E-05	2.64E-06	0.209463291	0.362880481	-1.083155055	1.361535539	0.391984777	-0.33227705	0.235327416	0.264852268	0.309280817	0.362655641	0.000889038	5.37E-05	0.950286403	0.986761133	Bacteria.Firmicutes.Clostridia.Clostridiales.Ruminococcaceae.Ruminococcaceae.UCG.005
139700	ENSG00000266338	rs6659446	0.28750706	0.112975015	0.289781251	0.116529719	0.218199601	-0.297457051	-0.319786449	0.425335707	0.203494468	0.185177661	0.299657201	0.267443943	0.402421484	0.112106294	0.951391114	0.985445649	Bacteria.Firmicutes.Clostridia.Clostridiales.Ruminococcaceae.Ruminococcaceae.UCG.005	NBPF15
139701	ENSG00000267508	rs892593	0.47019455	0.00125885	0.053505057	0.717743948	-0.094570931	0.676101281	-0.376907409	0.10107482	0.130200842	0.200615255	0.191710844	0.278421432	0.493995875	0.005703627	0.946329227	0.986761133	Bacteria.Firmicutes.Clostridia.Clostridiales.Ruminococcaceae.Ruminococcaceae.UCG.005	ZNF285
139702	ENSG00000268043	rs587711713	0.063951996	0.02642012	0.710194547	0.86968897	-0.383347616	0.557631963	-0.117180525	0.060871568	0.203460607	0.245552391	0.313987362	0.369606201	0.205070326	0.046108563	0.98554204	0.986761133	Bacteria.Firmicutes.Clostridia.Clostridiales.Ruminococcaceae.Ruminococcaceae.UCG.005	NBPF12
139703	ENSG00000269343	rs2562052	0.812501653	0.778692092	0.867308338	0.888607376	0.166110726	-0.107240157	0.187530287	-0.084441851	0.697501087	0.380048031	1.118046397	0.600545213	0.614789939	0.380304232	0.998630497	0.986761133	Bacteria.Firmicutes.Clostridia.Clostridiales.Ruminococcaceae.Ruminococcaceae.UCG.005	ZNF587B
139704	ENSG00000269713	rs322089	0.042605272	0.021098031	0.403222542	0.31926443	0.401201653	-0.379182198	-0.26979685	0.251160209	0.194045366	0.160485994	0.320693669	0.250273648	0.168001458	0.039478334	0.957321537	0.986761133	Bacteria.Firmicutes.Clostridia.Clostridiales.Ruminococcaceae.Ruminococcaceae.UCG.005	NBPF9
139705	ENSG00000271824	rs13172407	0.08180409	0.010367385	0.267079424	0.41221832	0.293816472	-0.681082759	-0.282702647	0.291324855	0.166253483	0.25809693	0.252576374	0.353025995	0.228203419	0.023780389	0.951391114	0.986761133	Bacteria.Firmicutes.Clostridia.Clostridiales.Ruminococcaceae.Ruminococcaceae.UCG.005	SMIM32
139706	ENSG00000272391	rs113410861	0.121098714	0.05538506	0.756591719	0.522104701	0.588866875	-0.461737135	-0.176823115	0.229480739	0.374973203	0.236747492	0.568106767	0.356592135	0.272057847	0.071640903	0.988377288	0.986761133	Bacteria.Firmicutes.Clostridia.Clostridiales.Ruminococcaceae.Ruminococcaceae.UCG.005	POM121C
139707	ENSG00000272398	rs879169671	0.591519968	0.50647158	0.807804399	0.547435897	0.133823211	-0.117985935	0.086812598	-0.173061951	0.248159437	0.176629253	0.355443057	0.286183393	0.540029607	0.291039403	0.994404212	0.986761133	Bacteria.Firmicutes.Clostridia.Clostridiales.Ruminococcaceae.Ruminococcaceae.UCG.005	CD24
139708	ENSG00000273841	rs4252228	0.202672839	0.203076785	0.268368438	0.721200443	0.319992721	-0.263351793	-0.411389899	0.113982028	0.248680889	0.204848057	0.368550865	0.318045231	0.345063977	0.163094995	0.951391114	0.986761133	Bacteria.Firmicutes.Clostridia.Clostridiales.Ruminococcaceae.Ruminococcaceae.UCG.005	TAF9
139709	ENSG00000273899	rs743837	0.072386065	0.00559315	0.652335189	0.110958156	-0.311885806	0.422409326	0.105111576	-0.339113266	0.170810118	0.147456135	0.232249574	0.209903244	0.215809255	0.015741187	0.979150312	0.985445649	Bacteria.Firmicutes.Clostridia.Clostridiales.Ruminococcaceae.Ruminococcaceae.UCG.005	NOL12
139710	ENSG00000274512	rs62075976	0.000320271	0.000268459	0.99341016	0.997772867	-1.656356989	0.947760501	-0.005340414	-0.001001552	0.436137023	0.24610893	0.644154505	0.357455534	0.007577378	0.001852505	0.999254097	0.991005416	Bacteria.Firmicutes.Clostridia.Clostridiales.Ruminococcaceae.Ruminococcaceae.UCG.005	TBC1D3L
139711	ENSG00000274523	rs1302108839	0.939809925	0.884052741	0.534980319	0.385499372	0.025102966	-0.03406101	0.313929743	-0.32420037	0.331186977	0.232658909	0.503341916	0.371105079	0.650836407	0.407973625	0.970756964	0.986761133	Bacteria.Firmicutes.Clostridia.Clostridiales.Ruminococcaceae.Ruminococcaceae.UCG.005	RCC1L
139712	ENSG00000274750	rs78901806	0.543886894	0.119212102	0.498354726	0.957230339	-0.094892807	0.494470252	-0.15449683	0.02654218	0.155535051	0.313236001	0.226921034	0.493040905	0.523375715	0.116888816	0.970756964	0.989541664	Bacteria.Firmicutes.Clostridia.Clostridiales.Ruminococcaceae.Ruminococcaceae.UCG.005	H3C6
139713	ENSG00000275052	rs782595	0.868587537	0.683923174	0.820708182	0.52376565	0.048898957	0.101425752	-0.106867576	-0.239980132	0.294398071	0.248033984	0.469667436	0.374405099	0.63313819	0.351492619	0.994404212	0.986761133	Bacteria.Firmicutes.Clostridia.Clostridiales.Ruminococcaceae.Ruminococcaceae.UCG.005	PPP4R3B
139714	ENSG00000275183	rs10413086	0.426846164	0.380789745	0.679699973	0.975162034	0.184713489	-0.173993644	-0.139239751	0.00868494	0.231024977	0.197193362	0.335753037	0.277890742	0.47534597	0.244663406	0.984665321	0.990829277	Bacteria.Firmicutes.Clostridia.Clostridiales.Ruminococcaceae.Ruminococcaceae.UCG.005	LENG9
139715	ENSG00000275688	rs854624	0.864576683	0.176805454	0.716933271	0.718867334	0.030854712	-0.437889031	-0.09380052	-0.18355251	0.180207808	0.320735591	0.257609693	0.507727717	0.63313819	0.149633208	0.98554204	0.986761133	Bacteria.Firmicutes.Clostridia.Clostridiales.Ruminococcaceae.Ruminococcaceae.UCG.005	CCL15-CCL14
139716	ENSG00000275718	rs854624	0.935898261	0.014917796	0.043163718	0.822542006	-0.012109576	0.667366399	-0.442100103	-0.095157974	0.149994556	0.266961755	0.214419409	0.422603185	0.650410498	0.030946828	0.941754721	0.986761133	Bacteria.Firmicutes.Clostridia.Clostridiales.Ruminococcaceae.Ruminococcaceae.UCG.005	CCL15
139717	ENSG00000276045	rs4760125	0.096586378	0.001743231	0.208156088	0.013179931	-0.295375578	0.855076469	0.340419829	-1.104562423	0.175229722	0.261984182	0.267815917	0.433550872	0.246416157	0.007116266	0.950286403	0.796386468	Bacteria.Firmicutes.Clostridia.Clostridiales.Ruminococcaceae.Ruminococcaceae.UCG.005	ORAI1
139718	ENSG00000276070	rs1223707500	0.915579696	0.673624419	0.485595021	0.059674498	-0.018924393	-0.14445093	0.183525897	-0.995445224	0.177843826	0.34144045	0.261702123	0.519494294	0.644250635	0.349246435	0.96737479	0.985445649	Bacteria.Firmicutes.Clostridia.Clostridiales.Ruminococcaceae.Ruminococcaceae.UCG.005	CCL4L2
139719	ENSG00000276085	rs75313926	0.786391792	0.422609402	0.488661756	0.246040234	-0.048473365	-0.264833847	0.182886815	-0.571441459	0.178143048	0.32820226	0.262640522	0.488235586	0.605891415	0.260551738	0.96737479	0.986761133	Bacteria.Firmicutes.Clostridia.Clostridiales.Ruminococcaceae.Ruminococcaceae.UCG.005	CCL3L1
139720	ENSG00000276180	rs6456768	0.616488403	0.526541529	0.464361896	0.140385796	0.141652477	-0.136098989	0.271753524	-0.44199108	0.281494915	0.213766727	0.369249731	0.296181407	0.54786647	0.29841335	0.966756547	0.985445649	Bacteria.Firmicutes.Clostridia.Clostridiales.Ruminococcaceae.Ruminococcaceae.UCG.005	H4C9
139721	ENSG00000276234	rs2522972	0.754428649	0.751697281	0.258565351	0.139412042	-0.11949294	0.078978381	0.582743106	-0.534071008	0.380418176	0.248575347	0.511350317	0.35699163	0.593667027	0.372272744	0.951391114	0.985445649	Bacteria.Firmicutes.Clostridia.Clostridiales.Ruminococcaceae.Ruminococcaceae.UCG.005	TADA2A
139722	ENSG00000277075	rs6906367	0.02335962	0.001682378	0.019236551	0.101911417	0.363494812	-0.912691003	-0.544336996	0.641284956	0.156580883	0.278637723	0.226831152	0.386607178	0.11771224	0.006971388	0.941754721	0.985445649	Bacteria.Firmicutes.Clostridia.Clostridiales.Ruminococcaceae.Ruminococcaceae.UCG.005	H2AC8
139723	ENSG00000277149	rs4717685	1.76E-15	4.65E-16	0.020042331	0.004640277	2.60036865	-1.70690825	-0.977287681	0.737202046	0.250899711	0.159524735	0.410049865	0.251535675	4.42E-12	2.56E-13	0.941754721	0.675051089	Bacteria.Firmicutes.Clostridia.Clostridiales.Ruminococcaceae.Ruminococcaceae.UCG.005	TYW1B
139724	ENSG00000277200	rs2240732	0.012303163	0.003743768	0.864129821	0.445309701	-0.609435932	0.561677134	0.05612483	-0.202409748	0.236760398	0.186868418	0.326709775	0.263602848	0.07871138	0.012012251	0.998630497	0.986761133	Bacteria.Firmicutes.Clostridia.Clostridiales.Ruminococcaceae.Ruminococcaceae.UCG.005	CCDC92B
139725	ENSG00000277258	rs55716556	0.015185876	3.81E-05	0.832491028	0.447979455	-0.379217017	0.976126131	-0.047112868	-0.273610864	0.152117084	0.22099639	0.221867687	0.358438063	0.090893462	0.000424099	0.994404212	0.986761133	Bacteria.Firmicutes.Clostridia.Clostridiales.Ruminococcaceae.Ruminococcaceae.UCG.005	PCGF2
139726	ENSG00000277462	rs3806269	0.88593437	0.064727212	0.342936316	0.538306509	0.025483184	0.447168749	-0.234974168	-0.28506644	0.17695891	0.238042545	0.245981442	0.46082223	0.638003278	0.079226138	0.954845566	0.986761133	Bacteria.Firmicutes.Clostridia.Clostridiales.Ruminococcaceae.Ruminococcaceae.UCG.005	ZNF670
139727	ENSG00000277758	rs1483606269	0.17158811	0.034931789	0.818398644	0.636520028	-0.227947573	0.672557148	0.053846323	0.251974817	0.16492344	0.312299568	0.23358355	0.530733183	0.321375994	0.055066938	0.994404212	0.986761133	Bacteria.Firmicutes.Clostridia.Clostridiales.Ruminococcaceae.Ruminococcaceae.UCG.005	SYT15B
139728	ENSG00000278053	rs3813910	0.623945417	0.868568111	0.877933855	0.309393098	0.109623514	-0.041609184	-0.047064759	-0.356233976	0.222550508	0.250472333	0.30524731	0.347753714	0.55124207	0.404249202	0.998630497	0.986761133	Bacteria.Firmicutes.Clostridia.Clostridiales.Ruminococcaceae.Ruminococcaceae.UCG.005	DDX52
139729	ENSG00000278311	rs12603276	0.444333909	0.685865378	0.138906405	0.78633178	0.190663116	-0.082918797	-0.513291359	0.090521968	0.247770988	0.204102459	0.342655862	0.33257883	0.481979367	0.35185007	0.946329227	0.986761133	Bacteria.Firmicutes.Clostridia.Clostridiales.Ruminococcaceae.Ruminococcaceae.UCG.005	GGNBP2
139730	ENSG00000278318	rs11673449	0.063933381	0.266076886	0.325373543	0.886572577	0.202919219	-0.307211695	-0.170229031	-0.048155235	0.107691029	0.273893386	0.171799543	0.336291639	0.205070326	0.19568243	0.954845566	0.986761133	Bacteria.Firmicutes.Clostridia.Clostridiales.Ruminococcaceae.Ruminococcaceae.UCG.005	ZNF229
139731	ENSG00000278540	rs72828246	0.040671111	0.015171767	0.074133574	0.040903955	-0.772239282	0.602579466	0.90207874	-0.723463168	0.369866214	0.241680415	0.497128814	0.346918526	0.16319725	0.031305812	0.946329227	0.965586358	Bacteria.Firmicutes.Clostridia.Clostridiales.Ruminococcaceae.Ruminococcaceae.UCG.005	ACACA
139732	ENSG00000278558	rs1210298	0.001134696	0.000566391	0.629514055	0.547187645	1.629896574	-1.095665615	0.335855975	-0.26826137	0.478869929	0.302410318	0.692955861	0.443334079	0.017142655	0.00330072	0.975385997	0.986761133	Bacteria.Firmicutes.Clostridia.Clostridiales.Ruminococcaceae.Ruminococcaceae.UCG.005	TMEM191B
139733	ENSG00000278662	rs62010099	5.16E-09	1.53E-09	0.557001658	0.63338602	-1.670783989	1.081035219	0.226601493	-0.113328299	0.248766354	0.154122428	0.383871508	0.236498744	1.29E-06	1.05E-07	0.972375671	0.986761133	Bacteria.Firmicutes.Clostridia.Clostridiales.Ruminococcaceae.Ruminococcaceae.UCG.005	GOLGA6L10
139734	ENSG00000278845	rs9905265	0.708455685	0.905545809	0.468916599	0.826528627	0.216412282	-0.038849548	-0.587721224	0.10001098	0.576254033	0.3261507	0.806813584	0.454537857	0.580817954	0.412768341	0.966756547	0.986761133	Bacteria.Firmicutes.Clostridia.Clostridiales.Ruminococcaceae.Ruminococcaceae.UCG.005	MRPL45
139735	ENSG00000279170	rs577419	1.30E-05	1.84E-06	0.607664678	0.747443822	1.60224229	-1.043025661	0.315612933	-0.112699719	0.339945037	0.199256898	0.611799507	0.34852545	0.000710135	4.00E-05	0.972375671	0.986761133	Bacteria.Firmicutes.Clostridia.Clostridiales.Ruminococcaceae.Ruminococcaceae.UCG.005	TSTD3
139736	ENSG00000280165	rs9539157	0.074718777	0.069196913	0.677653903	0.1775113	0.40971073	-0.463146225	0.130372097	-0.428064287	0.226255932	0.250724975	0.312254226	0.314057858	0.218653158	0.082457324	0.984665321	0.986761133	Bacteria.Firmicutes.Clostridia.Clostridiales.Ruminococcaceae.Ruminococcaceae.UCG.005	PCDH20
139737	ENSG00000280537	rs13029731	0.788466176	0.464554882	0.27140927	0.090746796	0.032279177	0.164761137	-0.192404689	0.531635461	0.119820993	0.223969148	0.173477184	0.309706816	0.606707768	0.277483332	0.951391114	0.985445649	Bacteria.Firmicutes.Clostridia.Clostridiales.Ruminococcaceae.Ruminococcaceae.UCG.005
139738	ENSG00000280670	rs7546268	0.086901247	0.054687749	0.98391639	0.960949168	0.608496257	-0.440184185	-0.011239314	0.017646327	0.350143105	0.225031577	0.555419632	0.359039009	0.234344056	0.070961551	0.999254097	0.990480972	Bacteria.Firmicutes.Clostridia.Clostridiales.Ruminococcaceae.Ruminococcaceae.UCG.005	CCDC163
139739	ENSG00000283199	rs61967982	0.296053826	0.680787787	0.106563007	0.133956261	-0.166713937	0.16140537	0.38567652	-0.880494095	0.158280826	0.390607661	0.235718158	0.580287617	0.406325859	0.350589834	0.946329227	0.985445649	Bacteria.Firmicutes.Clostridia.Clostridiales.Ruminococcaceae.Ruminococcaceae.UCG.005	C13orf46
139740	ENSG00000284194	rs131805	0.058340803	0.041386742	0.691215431	0.756965278	0.702268714	-0.477084123	-0.236696378	0.110827582	0.36451747	0.229337212	0.593293231	0.356638357	0.198254413	0.060671862	0.985369428	0.986761133	Bacteria.Firmicutes.Clostridia.Clostridiales.Ruminococcaceae.Ruminococcaceae.UCG.005	SCO2
139741	ENSG00000284691	rs3800784	0.197888448	0.200362312	0.591515599	0.828010346	0.247711701	-0.219649168	-0.164521698	-0.05730402	0.190446657	0.169815791	0.305082574	0.262720541	0.342026573	0.161427231	0.972375671	0.986761133	Bacteria.Firmicutes.Clostridia.Clostridiales.Ruminococcaceae.Ruminococcaceae.UCG.005
139742	ENSG00000284797	rs10417536	0.111389808	0.012805617	0.503604984	0.945131555	0.285829414	-0.571474788	0.19123684	0.023106829	0.177139757	0.223340449	0.284361595	0.334473879	0.263874681	0.027715592	0.970756964	0.989461215	Bacteria.Firmicutes.Clostridia.Clostridiales.Ruminococcaceae.Ruminococcaceae.UCG.005
139743	ENSG00000285053	rs7537	0.889758026	0.895882909	0.946330806	0.377551449	-0.02526714	-0.05558015	0.018574819	0.525107109	0.181586463	0.423083654	0.274890159	0.59106988	0.638822418	0.410761206	0.999254097	0.986761133	Bacteria.Firmicutes.Clostridia.Clostridiales.Ruminococcaceae.Ruminococcaceae.UCG.005	TBCE
139744	ENSG00000285077	rs11854633	0.365604706	0.352431423	0.059094942	0.004310557	0.166997681	-0.234809347	-0.512913482	1.071339929	0.183310186	0.250731472	0.267049035	0.362347713	0.44124261	0.23497175	0.946329227	0.675051089	Bacteria.Firmicutes.Clostridia.Clostridiales.Ruminococcaceae.Ruminococcaceae.UCG.005	ARHGAP11B
139745	ENSG00000285130	rs10283782	0.246715709	0.493238677	0.663401108	0.249771829	0.285641303	-0.160222944	-0.14357361	-0.363611196	0.244402736	0.232544348	0.32840131	0.313153154	0.37635857	0.287369015	0.980874029	0.986761133	Bacteria.Firmicutes.Clostridia.Clostridiales.Ruminococcaceae.Ruminococcaceae.UCG.005
139746	ENSG00000285188	rs11672885	0.203604792	0.017406924	0.361316542	0.461560983	0.197414117	-0.506223797	0.214022301	-0.23560727	0.153740209	0.207518964	0.232824792	0.318129022	0.345853162	0.034339531	0.957068807	0.986761133	Bacteria.Firmicutes.Clostridia.Clostridiales.Ruminococcaceae.Ruminococcaceae.UCG.005
139747	ENSG00000286015	rs35108287	0.476263338	0.365712057	0.748385314	0.64755336	0.128230899	-0.266878228	-0.085408969	0.179615977	0.178990002	0.293013181	0.265152357	0.39109487	0.495195476	0.239647271	0.988377288	0.986761133	Bacteria.Firmicutes.Clostridia.Clostridiales.Ruminococcaceae.Ruminococcaceae.UCG.005
139748	ENSG00000286190	rs12937224	0.048479578	0.015377861	0.468519972	0.590729405	0.399271066	-0.459208267	-0.225089614	0.143540012	0.198604005	0.184566749	0.308722541	0.265610316	0.179592861	0.031504941	0.966756547	0.986761133	Bacteria.Firmicutes.Clostridia.Clostridiales.Ruminococcaceae.Ruminococcaceae.UCG.005
139749	ENSG00000286264	rs11603538	0.02066757	0.00345729	0.278657162	0.216977744	-0.471254337	0.566741981	0.289368945	-0.366760903	0.198756885	0.186844257	0.26490859	0.294226651	0.108738936	0.011438891	0.951391114	0.986761133	Bacteria.Firmicutes.Clostridia.Clostridiales.Ruminococcaceae.Ruminococcaceae.UCG.005
139750	ENSG00000000457	rs12131357	0.947428979	0.495631188	0.657623333	0.726655922	0.021028173	0.486762047	-0.152404014	-0.26604921	0.317708185	0.7104171	0.342317786	0.757829274	0.876906019	0.564522194	0.961706955	0.955408876	Bacteria.Firmicutes.Clostridia.Clostridiales.Lachnospiraceae..Eubacterium..rectale.group	SCYL3
139751	ENSG00000001461	rs4648992	0.490981453	0.200469061	0.715261839	0.464171086	-0.262007091	0.794492831	0.146949689	-0.49073155	0.378287084	0.61438809	0.401097832	0.666503956	0.803054533	0.403140686	0.961706955	0.895463755	Bacteria.Firmicutes.Clostridia.Clostridiales.Lachnospiraceae..Eubacterium..rectale.group	NIPAL3
139752	ENSG00000001561	rs3734208	0.992449762	0.941060084	0.825750834	0.699262165	0.008757225	0.043439945	0.211282887	-0.236579056	0.921922234	0.585288809	0.95589795	0.609734488	0.884474765	0.699006723	0.961706955	0.947962019	Bacteria.Firmicutes.Clostridia.Clostridiales.Lachnospiraceae..Eubacterium..rectale.group	ENPP4
139753	ENSG00000001626	rs4730797	0.19032375	0.188044545	0.306822774	0.410318034	-0.462607909	0.60054893	0.389614065	-0.409592581	0.349604218	0.451486948	0.378307764	0.494319603	0.683174413	0.391613986	0.961706955	0.874869281	Bacteria.Firmicutes.Clostridia.Clostridiales.Lachnospiraceae..Eubacterium..rectale.group	CFTR
139754	ENSG00000002016	rs10849594	0.739239578	0.878709606	0.835890057	0.806119275	0.109961134	-0.074384844	-0.072459231	-0.127481405	0.328964094	0.485547263	0.348405991	0.5173266	0.854658829	0.686760704	0.961706955	0.969532459	Bacteria.Firmicutes.Clostridia.Clostridiales.Lachnospiraceae..Eubacterium..rectale.group	RAD52
139755	ENSG00000002919	rs1860866	0.299205183	0.092164663	0.619901141	0.213309888	-0.591847159	0.599456132	0.325364123	-0.504274514	0.565616865	0.350780689	0.65289594	0.401284779	0.721163431	0.287204168	0.961706955	0.821925769	Bacteria.Firmicutes.Clostridia.Clostridiales.Lachnospiraceae..Eubacterium..rectale.group	SNX11
139756	ENSG00000002933	rs7781814	0.853812796	0.404190143	0.260667994	0.695603165	0.068759339	0.369321813	-0.453810036	0.185579837	0.371714371	0.439903131	0.399991415	0.47224136	0.868988028	0.518740377	0.961706955	0.94720472	Bacteria.Firmicutes.Clostridia.Clostridiales.Lachnospiraceae..Eubacterium..rectale.group	TMEM176A
139757	ENSG00000003056	rs4883201	0.917357893	0.6673044	0.6751913	0.918879189	-0.03686117	-0.341669608	0.161542991	-0.084696425	0.353888312	0.791294189	0.383798385	0.828438779	0.876906019	0.626965144	0.961706955	0.976718277	Bacteria.Firmicutes.Clostridia.Clostridiales.Lachnospiraceae..Eubacterium..rectale.group	M6PR
139758	ENSG00000003147	rs3807807	0.377213769	0.464075341	0.768686185	0.865909454	-0.783473906	0.506682752	0.271315952	-0.121421566	0.881264392	0.688020578	0.918758111	0.716284657	0.756950668	0.549333663	0.961706955	0.974348668	Bacteria.Firmicutes.Clostridia.Clostridiales.Lachnospiraceae..Eubacterium..rectale.group	ICA1
139759	ENSG00000003249	rs9936215	0.566536791	0.478489284	0.24650134	0.157026046	0.323965694	-0.47384756	-0.68424297	0.992211758	0.562386092	0.664780152	0.585189243	0.693162138	0.822742335	0.555517138	0.961706955	0.79703307	Bacteria.Firmicutes.Clostridia.Clostridiales.Lachnospiraceae..Eubacterium..rectale.group	DBNDD1
139760	ENSG00000003393	rs16838147	0.274621629	0.809301308	0.098309729	0.238361392	-0.426704207	0.132724883	0.690507276	-0.694312736	0.387337147	0.547777446	0.411797353	0.583521348	0.714949801	0.665825801	0.961706955	0.825284679	Bacteria.Firmicutes.Clostridia.Clostridiales.Lachnospiraceae..Eubacterium..rectale.group	ALS2
139761	ENSG00000003402	rs56863085	0.824721106	0.71580225	0.812718157	0.766723104	0.081333907	-0.244180659	0.094989362	-0.209714672	0.365777478	0.667815253	0.399331598	0.704001166	0.86751515	0.640319256	0.961706955	0.963359843	Bacteria.Firmicutes.Clostridia.Clostridiales.Lachnospiraceae..Eubacterium..rectale.group	CFLAR
139762	ENSG00000004700	rs1061626	0.938861475	0.253580742	0.805557304	0.447254036	0.027938606	-0.76303659	0.096437307	0.530527219	0.362868643	0.662504471	0.390193321	0.693891664	0.876906019	0.44173871	0.961706955	0.892004846	Bacteria.Firmicutes.Clostridia.Clostridiales.Lachnospiraceae..Eubacterium..rectale.group	RECQL
139763	ENSG00000004777	rs807489	0.19321962	0.220018787	0.098662783	0.080214389	-0.497054283	0.410641875	0.669228939	-0.633446082	0.378124785	0.331637375	0.399535115	0.356515596	0.685011426	0.417139602	0.961706955	0.767764217	Bacteria.Firmicutes.Clostridia.Clostridiales.Lachnospiraceae..Eubacterium..rectale.group	ARHGAP33
139764	ENSG00000004864	rs13245850	0.670183057	0.964403375	0.687085278	0.551065409	0.176201087	0.019472818	-0.174627236	-0.297662608	0.411868787	0.434677944	0.431612569	0.496734842	0.846425022	0.702103826	0.961706955	0.92082922	Bacteria.Firmicutes.Clostridia.Clostridiales.Lachnospiraceae..Eubacterium..rectale.group	SLC25A13
139765	ENSG00000004948	rs6943127	0.222690723	0.053051551	0.749123705	0.381222671	0.468649064	-0.740936166	-0.133588795	0.362169162	0.380705179	0.376133765	0.415991051	0.410835057	0.701234417	0.228555856	0.961706955	0.864179935	Bacteria.Firmicutes.Clostridia.Clostridiales.Lachnospiraceae..Eubacterium..rectale.group	CALCR
139766	ENSG00000005156	rs60014690	0.95448592	0.386432495	0.820175246	0.16176473	0.023079678	-0.5553497	-0.097545639	0.982574877	0.402844947	0.636953788	0.427405854	0.694391138	0.877743398	0.512098441	0.961706955	0.79703307	Bacteria.Firmicutes.Clostridia.Clostridiales.Lachnospiraceae..Eubacterium..rectale.group	LIG3
139767	ENSG00000005206	rs11880345	0.004082927	0.00115518	0.008446183	0.003602529	1.702412165	-1.254847057	-1.669500197	1.198864763	0.572122693	0.36930361	0.614883545	0.39710161	0.227489532	0.046313568	0.961706955	0.655364884	Bacteria.Firmicutes.Clostridia.Clostridiales.Lachnospiraceae..Eubacterium..rectale.group	SPPL2B
139768	ENSG00000005379	rs2014835	0.669207637	0.822945456	0.884818228	0.993921801	-0.109670943	0.103897272	0.039876086	0.003737713	0.255550525	0.462484627	0.274203016	0.488789404	0.846425022	0.669870226	0.96419827	0.979614278	Bacteria.Firmicutes.Clostridia.Clostridiales.Lachnospiraceae..Eubacterium..rectale.group	TSPOAP1
139769	ENSG00000005421	rs854570	0.001968005	0.00224644	0.367362496	0.182170507	1.831342049	-1.64628211	-0.553618691	0.724427672	0.568082467	0.517762626	0.609943624	0.537289095	0.182753069	0.06095274	0.961706955	0.804040166	Bacteria.Firmicutes.Clostridia.Clostridiales.Lachnospiraceae..Eubacterium..rectale.group	PON1
139770	ENSG00000005436	rs2901685	0.159010686	0.110707593	0.404172129	0.336583348	-0.665788156	0.579539491	0.414465224	-0.379862357	0.46738093	0.35846481	0.493654905	0.392423917	0.653750107	0.312402262	0.961706955	0.844747201	Bacteria.Firmicutes.Clostridia.Clostridiales.Lachnospiraceae..Eubacterium..rectale.group	GCFC2
139771	ENSG00000005448	rs7607995	0.6345822	0.361829422	0.457078676	0.752672754	-0.157738719	-0.67828304	0.266916488	0.252465928	0.330341416	0.738665861	0.356809509	0.797850318	0.843436501	0.496095183	0.961706955	0.963359843	Bacteria.Firmicutes.Clostridia.Clostridiales.Lachnospiraceae..Eubacterium..rectale.group	WDR54
139772	ENSG00000005469	rs10236924	0.583715476	0.432521948	0.772227519	0.801993421	0.459421875	-0.443850353	0.24976258	-0.146348673	0.834288124	0.562038183	0.859313114	0.581255976	0.828631512	0.531728909	0.961706955	0.969532459	Bacteria.Firmicutes.Clostridia.Clostridiales.Lachnospiraceae..Eubacterium..rectale.group	CROT
139773	ENSG00000005700	rs606270	0.809726829	0.94106706	0.517336452	0.713066488	-0.112048736	-0.030179416	0.325242869	-0.160542731	0.463498537	0.406671082	0.499640656	0.434690234	0.865081633	0.699006723	0.961706955	0.95254067	Bacteria.Firmicutes.Clostridia.Clostridiales.Lachnospiraceae..Eubacterium..rectale.group	IBTK
139774	ENSG00000005844	rs35480350	0.08993782	0.057260553	0.118385649	0.079645414	-0.782389915	1.135744703	0.75656096	-1.090320302	0.454616381	0.586907224	0.478171614	0.612469291	0.574761506	0.237755638	0.961706955	0.767764217	Bacteria.Firmicutes.Clostridia.Clostridiales.Lachnospiraceae..Eubacterium..rectale.group	ITGAL
139775	ENSG00000006042	rs866799711	0.750805708	0.282937538	0.778359697	0.471935091	0.103351936	-1.124807252	-0.098612877	0.784182725	0.324083853	1.039013187	0.348935384	1.083888153	0.854894573	0.459098547	0.961706955	0.897562407	Bacteria.Firmicutes.Clostridia.Clostridiales.Lachnospiraceae..Eubacterium..rectale.group	TMEM98
139776	ENSG00000006047	rs5412	0.972988587	0.612826045	0.744981384	0.96553431	-0.009738931	0.325757865	-0.101726842	0.029392433	0.286532702	0.640675207	0.311443737	0.677649951	0.882563693	0.609789209	0.961706955	0.976718277	Bacteria.Firmicutes.Clostridia.Clostridiales.Lachnospiraceae..Eubacterium..rectale.group	YBX2
139777	ENSG00000006118	rs2469887	0.043571097	0.069184259	0.110627025	0.158130314	-0.875657218	1.111743331	0.754511322	-0.901509169	0.425548186	0.601816016	0.46658333	0.631499218	0.49133017	0.25388075	0.961706955	0.79703307	Bacteria.Firmicutes.Clostridia.Clostridiales.Lachnospiraceae..Eubacterium..rectale.group	TMEM132A
139778	ENSG00000006128	rs7795107	0.129606788	0.442947578	0.14650197	0.827750322	0.464654539	-0.738948468	-0.484600917	0.215223516	0.302740878	0.957350716	0.329817364	0.985216978	0.619791035	0.537684231	0.961706955	0.97337119	Bacteria.Firmicutes.Clostridia.Clostridiales.Lachnospiraceae..Eubacterium..rectale.group	TAC1
139779	ENSG00000006194	rs7185015	0.122855266	0.336734022	0.284287741	0.600118663	-0.582584249	0.510120646	0.429752818	-0.291097556	0.372755015	0.527155198	0.398098255	0.552607397	0.609221541	0.483509254	0.961706955	0.926904817	Bacteria.Firmicutes.Clostridia.Clostridiales.Lachnospiraceae..Eubacterium..rectale.group	ZNF263
139780	ENSG00000006282	rs9890200	0.860583697	0.428069046	0.373041117	0.411108433	-0.095724597	-0.279450679	0.503133936	-0.309410349	0.542907505	0.350445287	0.560980405	0.374048513	0.868988028	0.52977702	0.961706955	0.875463723	Bacteria.Firmicutes.Clostridia.Clostridiales.Lachnospiraceae..Eubacterium..rectale.group	SPATA20
139781	ENSG00000006576	rs848446	0.297795403	0.261621622	0.61996588	0.657017514	-1.106944507	0.678395143	0.543285029	-0.278617871	1.054777955	0.59915085	1.090391715	0.624626793	0.721163431	0.444694956	0.961706955	0.940018241	Bacteria.Firmicutes.Clostridia.Clostridiales.Lachnospiraceae..Eubacterium..rectale.group	PHTF2
139782	ENSG00000006652	rs3095025	0.462438003	0.770716776	0.740947577	0.366893602	0.281834186	0.144075437	-0.133985043	-0.464913797	0.381296118	0.492333029	0.403579537	0.511709805	0.791575456	0.654968939	0.961706955	0.854122417	Bacteria.Firmicutes.Clostridia.Clostridiales.Lachnospiraceae..Eubacterium..rectale.group	IFRD1
139783	ENSG00000006744	rs1044564	0.913817782	0.560000871	0.635239275	0.34138138	0.064136146	-0.265244505	-0.309430914	0.474575185	0.590355687	0.452782143	0.649281415	0.4951977	0.876906019	0.588728926	0.961706955	0.846599749	Bacteria.Firmicutes.Clostridia.Clostridiales.Lachnospiraceae..Eubacterium..rectale.group	ELAC2
139784	ENSG00000006747	rs61124922	0.94641268	0.265082361	0.607692126	0.822895846	-0.023650598	-0.471001354	0.193624564	-0.108534767	0.350542595	0.419038345	0.375360053	0.482990138	0.876906019	0.447028336	0.961706955	0.970982747	Bacteria.Firmicutes.Clostridia.Clostridiales.Lachnospiraceae..Eubacterium..rectale.group	SCIN
139785	ENSG00000007062	rs10516299	0.021602894	0.040816091	0.088563431	0.215280163	-1.120912532	0.874712428	0.884844288	-0.564334697	0.476341237	0.419257667	0.511896291	0.451036439	0.396801599	0.201905351	0.961706955	0.821925769	Bacteria.Firmicutes.Clostridia.Clostridiales.Lachnospiraceae..Eubacterium..rectale.group	PROM1
139786	ENSG00000007129	rs3745936	0.202431115	0.026692831	0.874039289	0.554347153	0.38530416	-0.875760962	-0.052655453	0.248010347	0.299275093	0.386362484	0.330861064	0.417319179	0.6905454	0.171233628	0.963384126	0.92082922	Bacteria.Firmicutes.Clostridia.Clostridiales.Lachnospiraceae..Eubacterium..rectale.group	CEACAM21
139787	ENSG00000007306	rs1001062	0.897233645	0.149241577	0.681339042	0.01790784	0.053280184	0.774155193	0.178213642	-1.360333488	0.410937823	0.530518448	0.432074981	0.560224724	0.876273539	0.359541086	0.961706955	0.736603487	Bacteria.Firmicutes.Clostridia.Clostridiales.Lachnospiraceae..Eubacterium..rectale.group	CEACAM7
139788	ENSG00000007341	rs1994604	0.00964162	0.015478937	0.47997522	0.60432628	-1.158198881	0.947012451	0.342295765	-0.214550536	0.434427536	0.381018154	0.481853242	0.412051589	0.316203513	0.142602498	0.961706955	0.926904817	Bacteria.Firmicutes.Clostridia.Clostridiales.Lachnospiraceae..Eubacterium..rectale.group	ST7L
139789	ENSG00000007402	rs35908181	0.603818719	0.527030501	0.423961943	0.930199048	-0.17276375	-0.384678616	0.285678673	0.058570914	0.331332414	0.604920904	0.35507409	0.666113036	0.831248754	0.574581915	0.961706955	0.976718277	Bacteria.Firmicutes.Clostridia.Clostridiales.Lachnospiraceae..Eubacterium..rectale.group	CACNA2D2
139790	ENSG00000007923	rs200446	0.705094893	0.475554286	0.783358705	0.648032683	0.181689566	-0.271170067	-0.145580584	0.190180467	0.478010151	0.377900206	0.527336605	0.414703779	0.854658829	0.555399939	0.961706955	0.937474547	Bacteria.Firmicutes.Clostridia.Clostridiales.Lachnospiraceae..Eubacterium..rectale.group	DNAJC11
139791	ENSG00000008018	rs3800236	0.670543224	0.819166696	0.916173732	0.573565594	0.238542694	-0.098273569	0.065058489	-0.271833453	0.558240518	0.428150932	0.615742697	0.480588112	0.846425022	0.669431504	0.964219961	0.922885105	Bacteria.Firmicutes.Clostridia.Clostridiales.Lachnospiraceae..Eubacterium..rectale.group	PSMB1
139792	ENSG00000008226	rs6770901	0.513035556	0.966733427	0.222137715	0.233036968	-0.314400743	-0.015650727	0.621995529	-0.488404584	0.47805023	0.373846013	0.504664843	0.40578071	0.808626263	0.702103826	0.961706955	0.825284679	Bacteria.Firmicutes.Clostridia.Clostridiales.Lachnospiraceae..Eubacterium..rectale.group	DLEC1
139793	ENSG00000008283	rs6504163	0.12181025	0.130919989	0.378844531	0.371105041	-1.036626535	0.791778403	0.628596903	-0.50039509	0.66137891	0.517671952	0.70949247	0.555658563	0.608693637	0.339966171	0.961706955	0.858990323	Bacteria.Firmicutes.Clostridia.Clostridiales.Lachnospiraceae..Eubacterium..rectale.group	CYB561
139794	ENSG00000008382	rs11085069	0.119363728	0.067363893	0.2952553	0.17525431	-0.565300621	0.74448113	0.408836781	-0.587824991	0.358255233	0.400290798	0.387509424	0.428993474	0.602909579	0.253272951	0.961706955	0.800197186	Bacteria.Firmicutes.Clostridia.Clostridiales.Lachnospiraceae..Eubacterium..rectale.group	MPND
139795	ENSG00000008517	rs7188573	0.112663396	0.625219871	0.215806066	0.403489473	0.489451034	0.543737694	-0.431404436	-0.947151836	0.30443199	1.10793705	0.345193792	1.126473434	0.593321777	0.612216423	0.961706955	0.872440879	Bacteria.Firmicutes.Clostridia.Clostridiales.Lachnospiraceae..Eubacterium..rectale.group	IL32
139796	ENSG00000010165	rs10798657	0.708142084	0.757078122	0.594379827	0.89440272	-0.164136409	-0.151642896	0.261567338	0.069698565	0.436563248	0.488214497	0.488820518	0.523074106	0.854658829	0.651414318	0.961706955	0.976718277	Bacteria.Firmicutes.Clostridia.Clostridiales.Lachnospiraceae..Eubacterium..rectale.group	METTL13
139797	ENSG00000010310	rs35121749	0.125628308	0.460511917	0.075850977	0.643418109	0.416754232	-0.364123386	-0.526830869	0.243218718	0.268660074	0.490503942	0.292092338	0.52298169	0.616710645	0.547242995	0.961706955	0.935544582	Bacteria.Firmicutes.Clostridia.Clostridiales.Lachnospiraceae..Eubacterium..rectale.group	GIPR
139798	ENSG00000010626	rs7955787	0.008916637	0.003978253	0.266415475	0.602116326	-0.961684639	1.374910936	0.420237174	-0.256440142	0.356826312	0.460660788	0.374928725	0.489500964	0.314591388	0.080347866	0.961706955	0.926904817	Bacteria.Firmicutes.Clostridia.Clostridiales.Lachnospiraceae..Eubacterium..rectale.group	LRRC23
139799	ENSG00000011105	rs933414	0.88255292	0.35768732	0.465250266	0.672599905	-0.054617645	-0.407927399	0.306780333	0.19808871	0.368274982	0.440404288	0.417676606	0.466667487	0.872452816	0.495395573	0.961706955	0.941260689	Bacteria.Firmicutes.Clostridia.Clostridiales.Lachnospiraceae..Eubacterium..rectale.group	TSPAN9
139800	ENSG00000011295	rs1065822	0.007347777	0.011259052	0.044948435	0.059663632	-1.203241275	0.925804334	0.994378032	-0.748946921	0.434973151	0.35501909	0.48648879	0.390836802	0.302582883	0.126635404	0.961706955	0.767312104	Bacteria.Firmicutes.Clostridia.Clostridiales.Lachnospiraceae..Eubacterium..rectale.group	TTC19
139801	ENSG00000011376	rs267275	0.051308786	0.053106966	0.175874209	0.199181911	-1.338703493	0.970554762	0.98787896	-0.678464117	0.674426479	0.492817062	0.722002281	0.523143715	0.515991499	0.228555856	0.961706955	0.815493319	Bacteria.Firmicutes.Clostridia.Clostridiales.Lachnospiraceae..Eubacterium..rectale.group	LARS2
139802	ENSG00000011638	rs7192830	0.834496459	0.904844557	0.20003288	0.349116665	0.091856669	0.049872456	-0.618522758	0.417596305	0.437900574	0.415590033	0.477839698	0.442834926	0.868988028	0.690501901	0.961706955	0.851986263	Bacteria.Firmicutes.Clostridia.Clostridiales.Lachnospiraceae..Eubacterium..rectale.group	LDAF1
139803	ENSG00000012061	rs4572514	0.091434273	0.109444775	0.15679093	0.135614888	-0.594168118	1.019049753	0.532231063	-1.004169084	0.346888193	0.628039237	0.371604261	0.664664291	0.574761506	0.311075581	0.961706955	0.79703307	Bacteria.Firmicutes.Clostridia.Clostridiales.Lachnospiraceae..Eubacterium..rectale.group	ERCC1
139804	ENSG00000012963	rs11160108	0.199665687	0.08707534	0.43530951	0.2577996	0.633810896	-0.671791693	-0.437574934	0.489479204	0.489245892	0.386782838	0.557477785	0.428815269	0.687424889	0.280118807	0.961706955	0.832725771	Bacteria.Firmicutes.Clostridia.Clostridiales.Lachnospiraceae..Eubacterium..rectale.group	UBR7
139805	ENSG00000013288	rs4689486	0.858779706	0.511215697	0.526041324	0.567212038	-0.066049381	-0.386177603	0.25161655	-0.367831737	0.369766554	0.584652256	0.394727706	0.639650599	0.868988028	0.570627594	0.961706955	0.922885105	Bacteria.Firmicutes.Clostridia.Clostridiales.Lachnospiraceae..Eubacterium..rectale.group	MAN2B2
139806	ENSG00000013364	rs4788186	0.153550874	0.14367438	0.194450109	0.152011374	-0.839896459	0.708351023	0.805429042	-0.727100945	0.581762783	0.478668135	0.614430913	0.501719055	0.65087667	0.352619852	0.961706955	0.79703307	Bacteria.Firmicutes.Clostridia.Clostridiales.Lachnospiraceae..Eubacterium..rectale.group	MVP
139807	ENSG00000013374	rs35151345	0.198217518	0.025609705	0.484716155	0.158940595	-0.463164599	1.462445507	0.266948158	-0.976381082	0.356356626	0.640361649	0.379891168	0.685299053	0.685889236	0.169670528	0.961706955	0.79703307	Bacteria.Firmicutes.Clostridia.Clostridiales.Lachnospiraceae..Eubacterium..rectale.group	NUB1
139808	ENSG00000013523	rs11624700	0.435436893	0.506673594	0.189979275	0.663259899	-0.30973094	-0.245785963	0.554539135	-0.181850556	0.394712405	0.36812607	0.418748986	0.415767467	0.780944841	0.569057843	0.961706955	0.940974335	Bacteria.Firmicutes.Clostridia.Clostridiales.Lachnospiraceae..Eubacterium..rectale.group	ANGEL1
139809	ENSG00000013561	rs252089	0.108228757	0.078236752	0.421157997	NA	0.836991595	-0.382669984	-0.2533546	NA	0.514137472	0.213976432	0.313020534	NA	0.589579048	0.266142963	0.961706955	NA	Bacteria.Firmicutes.Clostridia.Clostridiales.Lachnospiraceae..Eubacterium..rectale.group	RNF14
139810	ENSG00000013573	rs2543290	0.322997931	0.046082631	0.304965501	0.49699675	0.437281004	-0.68470642	0.484745035	-0.251248379	0.439137796	0.336803315	0.468859749	0.367859426	0.734500479	0.212325559	0.961706955	0.909092983	Bacteria.Firmicutes.Clostridia.Clostridiales.Lachnospiraceae..Eubacterium..rectale.group	DDX11
139811	ENSG00000013583	rs9919709	0.267254603	0.491608851	0.721847221	0.723260916	0.471653886	-0.376697697	0.165830866	-0.201164268	0.421547781	0.54466879	0.46384341	0.565675486	0.714949801	0.562488329	0.961706955	0.954577428	Bacteria.Firmicutes.Clostridia.Clostridiales.Lachnospiraceae..Eubacterium..rectale.group	HEBP1
139812	ENSG00000014123	rs9373918	0.942489728	0.116543427	0.974965591	0.07950014	-0.025740001	-1.032036066	-0.011958972	1.256111339	0.355445504	0.648951735	0.37964585	0.705250961	0.876906019	0.320483885	0.968748197	0.767764217	Bacteria.Firmicutes.Clostridia.Clostridiales.Lachnospiraceae..Eubacterium..rectale.group	UFL1
139813	ENSG00000014164	rs2242092	0.198556887	0.142649776	0.151647878	0.100755566	-0.741297319	0.715739993	0.885416766	-0.860690611	0.570787545	0.482403522	0.610410573	0.517089727	0.685889236	0.351836541	0.961706955	0.793990893	Bacteria.Firmicutes.Clostridia.Clostridiales.Lachnospiraceae..Eubacterium..rectale.group	ZC3H3
139814	ENSG00000014216	rs2271448	0.60424016	0.192735301	0.380540838	0.099595816	0.180318805	-0.720404956	-0.331728274	0.957711577	0.346225737	0.547430957	0.375762219	0.573376122	0.831248754	0.396860783	0.961706955	0.78822734	Bacteria.Firmicutes.Clostridia.Clostridiales.Lachnospiraceae..Eubacterium..rectale.group	CAPN1
139815	ENSG00000015133	rs1285847	0.029710467	0.006086671	0.160146122	0.051003906	-1.05970132	1.185519465	0.744390781	-0.903735809	0.476894991	0.418264577	0.524004868	0.454679315	0.431839824	0.096861217	0.961706955	0.759396054	Bacteria.Firmicutes.Clostridia.Clostridiales.Lachnospiraceae..Eubacterium..rectale.group	CCDC88C
139816	ENSG00000016391	rs35518479	0.299096826	0.332624976	0.482010786	0.72409731	-0.916822265	0.678132037	0.630625552	-0.253866271	0.875991217	0.694802585	0.891882935	0.716132789	0.721163431	0.483231452	0.961706955	0.954577428	Bacteria.Firmicutes.Clostridia.Clostridiales.Lachnospiraceae..Eubacterium..rectale.group	CHDH
139817	ENSG00000017427	rs12821878	0.718144109	0.574573637	0.86565908	0.95699144	0.111313071	-0.331052664	0.05745734	-0.033430283	0.30707902	0.586831207	0.338311875	0.617539777	0.854658829	0.593844829	0.961706955	0.976718277	Bacteria.Firmicutes.Clostridia.Clostridiales.Lachnospiraceae..Eubacterium..rectale.group	IGF1
139818	ENSG00000018236	rs553321	0.683812597	0.27512581	0.771108795	0.666549304	0.125384499	-0.617680263	0.097889532	0.257648983	0.306510962	0.561288693	0.335096826	0.595265769	0.850450182	0.455367607	0.961706955	0.940974335	Bacteria.Firmicutes.Clostridia.Clostridiales.Lachnospiraceae..Eubacterium..rectale.group	CNTN1
139819	ENSG00000018699	rs13415289	0.050800593	0.225892247	0.134375115	0.725531917	-0.91075985	0.722476944	0.730453678	-0.218400893	0.457799414	0.591016502	0.481931054	0.619448444	0.515991499	0.420502476	0.961706955	0.954944219	Bacteria.Firmicutes.Clostridia.Clostridiales.Lachnospiraceae..Eubacterium..rectale.group	TTC27
139820	ENSG00000019102	rs11219769	0.987504372	0.809168423	0.59937129	0.757363461	-0.006117178	0.099428052	-0.218129156	0.137279476	0.389107818	0.410064447	0.413238091	0.442508483	0.883399145	0.665825801	0.961706955	0.963359843	Bacteria.Firmicutes.Clostridia.Clostridiales.Lachnospiraceae..Eubacterium..rectale.group	VSIG2
139821	ENSG00000019505	rs4755938	0.90933274	0.798783709	0.812250483	0.887057805	0.15769479	-0.191485089	0.344541637	-0.111923013	1.379439188	0.748127929	1.444761783	0.784994676	0.876906019	0.66388279	0.961706955	0.976718277	Bacteria.Firmicutes.Clostridia.Clostridiales.Lachnospiraceae..Eubacterium..rectale.group	SYT13
139822	ENSG00000020577	rs911615	0.408235649	0.132496056	0.359973423	0.112195969	0.459523891	-0.559657853	-0.567575971	0.660342436	0.552106787	0.367432064	0.615703921	0.410179868	0.771187933	0.341233928	0.961706955	0.79703307	Bacteria.Firmicutes.Clostridia.Clostridiales.Lachnospiraceae..Eubacterium..rectale.group	SAMD4A
139823	ENSG00000020922	rs11020802	0.495893696	0.694085187	0.572830466	0.467683318	-0.245383387	-0.169976503	0.223199591	0.34201884	0.358349933	0.43027367	0.393848393	0.468212492	0.804675876	0.634526252	0.961706955	0.895463755	Bacteria.Firmicutes.Clostridia.Clostridiales.Lachnospiraceae..Eubacterium..rectale.group	MRE11
139824	ENSG00000021300	rs10898929	0.15908256	0.276223013	0.442491377	0.754558352	-0.409028951	0.997105168	0.241802709	-0.298172624	0.287187143	0.908165488	0.312954934	0.949782201	0.653750107	0.455814179	0.961706955	0.963359843	Bacteria.Firmicutes.Clostridia.Clostridiales.Lachnospiraceae..Eubacterium..rectale.group	PLEKHB1
139825	ENSG00000021574	rs4952252	0.275839473	0.127977482	0.210918943	0.092565791	-0.425526154	0.596956388	0.562492288	-0.735528086	0.387257884	0.387257884	0.445249455	0.430947028	0.714949801	0.337690891	0.961706955	0.78573943	Bacteria.Firmicutes.Clostridia.Clostridiales.Lachnospiraceae..Eubacterium..rectale.group	SPAST
139826	ENSG00000021762	rs11601774	0.377676639	0.786098632	0.294322405	0.881837759	-0.288021055	-0.197686518	0.370884462	-0.114781288	0.324287215	0.725490912	0.350852714	0.769226108	0.757400466	0.659093433	0.961706955	0.976718277	Bacteria.Firmicutes.Clostridia.Clostridiales.Lachnospiraceae..Eubacterium..rectale.group	OSBPL5
139827	ENSG00000021826	rs13388400	0.728350473	0.496565342	0.968128564	0.998000811	0.14973087	-0.309674754	0.018684465	-0.001240631	0.429275475	0.452947215	0.465860519	0.493268722	0.854658829	0.564522194	0.966832976	0.980318113	Bacteria.Firmicutes.Clostridia.Clostridiales.Lachnospiraceae..Eubacterium..rectale.group	CPS1
139828	ENSG00000022277	rs6999	0.888259562	0.373836931	0.764070302	0.530238465	-0.055467195	0.39287164	-0.127129932	-0.298806526	0.393243103	0.438775474	0.421822429	0.473566091	0.874919159	0.505060452	0.961706955	0.920012895	Bacteria.Firmicutes.Clostridia.Clostridiales.Lachnospiraceae..Eubacterium..rectale.group	RTF2
139829	ENSG00000022976	rs7159965	0.0706648	0.16316379	0.038919078	0.027242567	-0.524456017	0.481522538	0.644661678	-0.838987587	0.285446058	0.341446709	0.305957086	0.371523219	0.548663209	0.372059209	0.961706955	0.736603487	Bacteria.Firmicutes.Clostridia.Clostridiales.Lachnospiraceae..Eubacterium..rectale.group	ZNF839
139830	ENSG00000023191	rs61877760	0.449942281	0.103946525	0.549084223	0.226349557	0.261039901	-1.2662555	-0.224475914	1.00236853	0.343459357	0.76799847	0.372740884	0.820796805	0.78587373	0.304490821	0.961706955	0.825284679	Bacteria.Firmicutes.Clostridia.Clostridiales.Lachnospiraceae..Eubacterium..rectale.group	RNH1
139831	ENSG00000023228	rs4147707	0.475353926	0.675841693	0.181419951	0.167274061	-0.274017016	0.135510705	0.574066251	-0.498418558	0.381693716	0.322636151	0.425029127	0.356932108	0.795436263	0.629045728	0.961706955	0.79703307	Bacteria.Firmicutes.Clostridia.Clostridiales.Lachnospiraceae..Eubacterium..rectale.group	NDUFS1
139832	ENSG00000023318	rs6479002	0.828280603	0.818382808	0.781435397	0.812485604	0.191290136	-0.136532668	-0.250620352	0.145444876	0.878406539	0.592221568	0.899623528	0.610671634	0.868035171	0.669198081	0.961706955	0.970982747	Bacteria.Firmicutes.Clostridia.Clostridiales.Lachnospiraceae..Eubacterium..rectale.group	ERP44
139833	ENSG00000025156	rs556439	0.007252133	0.041664887	0.186148837	0.396409333	-1.35003825	0.776230886	0.764679679	-0.354473139	0.487199488	0.37366495	0.572379654	0.415264189	0.302582883	0.201905351	0.961706955	0.870608983	Bacteria.Firmicutes.Clostridia.Clostridiales.Lachnospiraceae..Eubacterium..rectale.group	HSF2
139834	ENSG00000025434	rs11988	0.879581342	0.901460659	0.804585387	0.61691211	-0.062284458	-0.053655073	-0.10914892	0.230387623	0.409528548	0.431680369	0.439383017	0.458383287	0.871708172	0.690183854	0.961706955	0.927702048	Bacteria.Firmicutes.Clostridia.Clostridiales.Lachnospiraceae..Eubacterium..rectale.group	NR1H3
139835	ENSG00000025772	rs2234197	0.403911074	0.253793359	0.25721366	0.110002376	-0.291311209	0.728869138	0.430921969	-1.067916148	0.346776829	0.633124971	0.377046269	0.659210028	0.76831914	0.441800721	0.961706955	0.79703307	Bacteria.Firmicutes.Clostridia.Clostridiales.Lachnospiraceae..Eubacterium..rectale.group	TOMM34
139836	ENSG00000025800	rs10737360	0.810006366	0.575773426	0.644365285	0.880074525	0.210152311	-0.268871719	0.485910367	-0.086163688	0.870616378	0.478110075	1.047824913	0.568885757	0.865081633	0.594254441	0.961706955	0.976718277	Bacteria.Firmicutes.Clostridia.Clostridiales.Lachnospiraceae..Eubacterium..rectale.group	KPNA6
139837	ENSG00000026103	rs7901656	0.038002113	0.0427835	0.15478751	0.134785438	0.673904699	-1.467735425	-0.516599256	1.102902158	0.318276937	0.710515177	0.358920303	0.728440827	0.464147696	0.203765553	0.961706955	0.79703307	Bacteria.Firmicutes.Clostridia.Clostridiales.Lachnospiraceae..Eubacterium..rectale.group	FAS
139838	ENSG00000026508	rs353626	0.367626221	0.9788508	0.247590507	0.854772216	-0.368566364	-0.010295166	0.512015629	-0.079664881	0.406289135	0.386885488	0.438914871	0.433548147	0.754922037	0.705111309	0.961706955	0.974348668	Bacteria.Firmicutes.Clostridia.Clostridiales.Lachnospiraceae..Eubacterium..rectale.group	CD44
139839	ENSG00000026652	rs11755107	0.374859555	0.679273971	0.900708866	0.337376734	-0.302972016	0.141334404	0.04776849	0.376614127	0.339101321	0.340324005	0.381394802	0.389712182	0.756950668	0.629437277	0.96419827	0.844747201	Bacteria.Firmicutes.Clostridia.Clostridiales.Lachnospiraceae..Eubacterium..rectale.group	AGPAT4
139840	ENSG00000026751	rs6664288	0.104961681	0.169880847	0.091365445	0.150574584	-0.909868066	0.809118215	0.98244345	-0.903338079	0.553496273	0.583043396	0.573447231	0.621106668	0.583589687	0.377107709	0.961706955	0.79703307	Bacteria.Firmicutes.Clostridia.Clostridiales.Lachnospiraceae..Eubacterium..rectale.group	SLAMF7
139841	ENSG00000026950	rs12213625	0.628458787	0.115280322	0.233340398	0.021988932	0.163803817	-0.981733054	-0.439990572	1.507993086	0.336928784	0.615144984	0.365796938	0.642790812	0.841899103	0.31825549	0.961706955	0.736603487	Bacteria.Firmicutes.Clostridia.Clostridiales.Lachnospiraceae..Eubacterium..rectale.group	BTN3A1
139842	ENSG00000028116	rs848292	0.853381706	0.77542921	0.947208134	0.986281583	0.186839182	-0.182445757	0.069230308	-0.011463119	1.007051936	0.636915568	1.041597248	0.66415892	0.868988028	0.656042524	0.964359413	0.97860503	Bacteria.Firmicutes.Clostridia.Clostridiales.Lachnospiraceae..Eubacterium..rectale.group	VRK2
139843	ENSG00000028310	rs28567708	0.510904635	0.940478384	0.79063692	0.515800301	-0.214744379	-0.054448868	0.093400754	0.515158659	0.324871465	0.726434679	0.350389395	0.788487867	0.807170395	0.699006723	0.961706955	0.914360793	Bacteria.Firmicutes.Clostridia.Clostridiales.Lachnospiraceae..Eubacterium..rectale.group	BRD9
139844	ENSG00000028528	rs12591947	0.880058511	0.970130511	0.940160487	0.942364285	-0.132096471	-0.022098294	0.068757421	0.044645168	0.87203428	0.587925391	0.912450957	0.615164094	0.871708172	0.70286866	0.964219961	0.976718277	Bacteria.Firmicutes.Clostridia.Clostridiales.Lachnospiraceae..Eubacterium..rectale.group	SNX1
139845	ENSG00000028839	rs1980503	0.218809564	0.125694887	0.633169134	0.542738326	0.815047632	-0.657274334	-0.337718371	0.279335524	0.656494081	0.423786977	0.704315774	0.456541673	0.701234417	0.334264012	0.961706955	0.92082922	Bacteria.Firmicutes.Clostridia.Clostridiales.Lachnospiraceae..Eubacterium..rectale.group	TBPL1
139846	ENSG00000029153	rs17497606	0.653715356	0.675058947	0.66528487	0.673100111	-0.165733507	0.193434031	0.17142194	-0.212506602	0.367761509	0.459367208	0.394454239	0.501448271	0.846425022	0.628983332	0.961706955	0.941260689	Bacteria.Firmicutes.Clostridia.Clostridiales.Lachnospiraceae..Eubacterium..rectale.group	BMAL2
139847	ENSG00000029534	rs10090395	0.23115516	0.091369541	0.233298145	0.09356201	0.523605058	-0.782407803	-0.562360237	0.846316438	0.433257373	0.456693345	0.467489235	0.497403577	0.701234417	0.286053798	0.961706955	0.78573943	Bacteria.Firmicutes.Clostridia.Clostridiales.Lachnospiraceae..Eubacterium..rectale.group	ANK1
139848	ENSG00000029639	rs9397803	0.676578709	0.452918696	0.286566579	0.325178854	0.20095112	-0.286273958	0.571701762	-0.414311394	0.479600172	0.379157227	0.532124656	0.417964309	0.847101754	0.542647996	0.961706955	0.836324711	Bacteria.Firmicutes.Clostridia.Clostridiales.Lachnospiraceae..Eubacterium..rectale.group	TFB1M
139849	ENSG00000029725	rs1071705	0.519192524	0.632167155	0.773876241	0.979865921	-0.292990976	0.198479231	0.141784122	0.011556523	0.452102681	0.412711394	0.491470794	0.45618747	0.809621034	0.614373006	0.961706955	0.976945521	Bacteria.Firmicutes.Clostridia.Clostridiales.Lachnospiraceae..Eubacterium..rectale.group	RABEP1
139850	ENSG00000030110	rs210145	0.586005138	0.31988411	0.572915335	0.185860767	-0.2039564	0.413345947	0.23021974	-0.601243369	0.372645783	0.412418656	0.406325914	0.449745532	0.829739586	0.474657601	0.961706955	0.809492917	Bacteria.Firmicutes.Clostridia.Clostridiales.Lachnospiraceae..Eubacterium..rectale.group	BAK1
139851	ENSG00000030419	rs11903721	0.019894376	0.039579931	0.097623233	0.246094209	-1.441659846	1.082862989	1.056321412	-0.632025841	0.604138599	0.515716459	0.628644056	0.540060809	0.38443708	0.199098204	0.961706955	0.82633128	Bacteria.Firmicutes.Clostridia.Clostridiales.Lachnospiraceae..Eubacterium..rectale.group	IKZF2
139852	ENSG00000031691	rs1471539	0.068891835	0.013935832	0.753215674	0.582392348	-0.662512435	1.01184378	0.123062515	-0.240830321	0.358248581	0.40053409	0.389790921	0.435799499	0.548663209	0.139159927	0.961706955	0.925405931	Bacteria.Firmicutes.Clostridia.Clostridiales.Lachnospiraceae..Eubacterium..rectale.group	CENPQ
139853	ENSG00000032742	rs17056099	0.527103551	0.7327283	0.60607904	0.749361878	-0.196164386	0.334599025	-0.180376328	0.319491209	0.308530236	0.975658272	0.348108984	0.995864015	0.815034387	0.645046422	0.961706955	0.963110829	Bacteria.Firmicutes.Clostridia.Clostridiales.Lachnospiraceae..Eubacterium..rectale.group	IFT88
139854	ENSG00000033122	rs398052646	0.60975421	0.564041107	0.772652513	0.656999492	0.323378562	-0.360402003	-0.195057551	0.294096722	0.630526606	0.621625137	0.67239032	0.659291394	0.833295652	0.589741842	0.961706955	0.940018241	Bacteria.Firmicutes.Clostridia.Clostridiales.Lachnospiraceae..Eubacterium..rectale.group	LRRC7
139855	ENSG00000033327	rs881338	0.45493179	0.353183941	0.711812795	0.170856244	-0.226598752	-0.514638986	0.120447196	0.7977153	0.301467195	0.550401277	0.324640232	0.576158903	0.788006903	0.493243142	0.961706955	0.79703307	Bacteria.Firmicutes.Clostridia.Clostridiales.Lachnospiraceae..Eubacterium..rectale.group	GAB2
139856	ENSG00000033627	rs7216927	0.24423207	0.097267608	0.072376539	0.019495329	-0.4065561	0.920299824	0.686371397	-1.358748012	0.346016762	0.547100538	0.375891326	0.567466628	0.703507177	0.29431906	0.961706955	0.736603487	Bacteria.Firmicutes.Clostridia.Clostridiales.Lachnospiraceae..Eubacterium..rectale.group	ATP6V0A1
139857	ENSG00000034677	rs1371867	0.223232132	0.152940119	0.43540282	0.620954212	0.605388737	-0.47996908	-0.412839464	0.183465299	0.492367395	0.33195403	0.526071785	0.369265803	0.701234417	0.361403337	0.961706955	0.928823729	Bacteria.Firmicutes.Clostridia.Clostridiales.Lachnospiraceae..Eubacterium..rectale.group	RNF19A
139858	ENSG00000035115	rs62114506	0.772640687	0.17718148	0.086596085	0.077525433	-0.117635557	-0.467526862	0.731112427	-0.662265169	0.405484311	0.342745734	0.420283086	0.369323817	0.859842072	0.38173539	0.961706955	0.767312104	Bacteria.Firmicutes.Clostridia.Clostridiales.Lachnospiraceae..Eubacterium..rectale.group	SH3YL1
139859	ENSG00000035141	rs2952467	0.823495232	0.384008071	0.539627213	0.468216107	0.106030565	-0.301028974	0.312091191	-0.284723969	0.473476125	0.343495684	0.506157914	0.390246523	0.867078475	0.510396399	0.961706955	0.895547479	Bacteria.Firmicutes.Clostridia.Clostridiales.Lachnospiraceae..Eubacterium..rectale.group	FAM136A
139860	ENSG00000035403	rs2270550	0.718131447	0.87060053	0.829391523	0.705243501	-0.232116306	-0.120414504	0.153859664	0.30679203	0.640308449	0.736343015	0.711200188	0.807571733	0.854658829	0.685198183	0.961706955	0.951150707	Bacteria.Firmicutes.Clostridia.Clostridiales.Lachnospiraceae..Eubacterium..rectale.group	VCL
139861	ENSG00000036054	rs4928170	0.945808601	0.64088906	0.78563482	0.725457524	0.036486072	0.299981452	-0.152322645	-0.234440253	0.534748844	0.640144967	0.557769399	0.664752789	0.876906019	0.617259678	0.961706955	0.954944219	Bacteria.Firmicutes.Clostridia.Clostridiales.Lachnospiraceae..Eubacterium..rectale.group	TBC1D23
139862	ENSG00000036448	rs28718089	0.077509258	0.000150844	0.246449487	0.877331287	-0.611731946	0.970176469	-0.424957063	0.040857761	0.341124023	0.24121111	0.363398295	0.263678439	0.551311137	0.019236477	0.961706955	0.976485264	Bacteria.Firmicutes.Clostridia.Clostridiales.Lachnospiraceae..Eubacterium..rectale.group	MYOM2
139863	ENSG00000037474	rs3776443	0.867607109	0.645311481	0.652983135	0.777035409	-0.061038129	-0.176708198	0.17811665	-0.123974999	0.36473542	0.382149958	0.39434594	0.436000382	0.869436974	0.618414775	0.961706955	0.966592351	Bacteria.Firmicutes.Clostridia.Clostridiales.Lachnospiraceae..Eubacterium..rectale.group	NSUN2
139864	ENSG00000037757	rs8109392	0.120907218	0.019273121	0.846765646	0.303148997	0.676212553	-1.146944674	-0.087681395	0.511458472	0.430366589	0.478095302	0.451947722	0.492828014	0.606151714	0.150798053	0.961706955	0.8341397	Bacteria.Firmicutes.Clostridia.Clostridiales.Lachnospiraceae..Eubacterium..rectale.group	MRI1
139865	ENSG00000038002	rs13133517	0.547424816	0.350040679	0.819968915	0.950918652	0.191613111	-0.666833571	0.082235965	0.045094702	0.316851674	0.708501882	0.359904684	0.72983328	0.818475133	0.492115489	0.961706955	0.976718277	Bacteria.Firmicutes.Clostridia.Clostridiales.Lachnospiraceae..Eubacterium..rectale.group	AGA
139866	ENSG00000038219	rs34798341	0.474725266	0.883648781	0.389218569	0.90898954	-0.263434178	0.085117382	0.338386116	-0.073262548	0.366428233	0.579373908	0.390407437	0.638438561	0.795436263	0.687411301	0.961706955	0.976718277	Bacteria.Firmicutes.Clostridia.Clostridiales.Lachnospiraceae..Eubacterium..rectale.group	BOD1L1
139867	ENSG00000038382	rs26137	0.794691142	0.433939334	0.238266936	0.9138323	-0.079198814	-0.435688941	0.394837921	-0.062804863	0.303119969	0.553414297	0.331766217	0.578199385	0.861719445	0.532739949	0.961706955	0.976718277	Bacteria.Firmicutes.Clostridia.Clostridiales.Lachnospiraceae..Eubacterium..rectale.group	TRIO
139868	ENSG00000038532	rs28534539	0.554629236	0.08302272	0.144464257	0.008365431	0.219566147	-0.919305014	-0.589160239	1.479327768	0.369720987	0.522300132	0.398922802	0.544132336	0.818475379	0.271832374	0.961706955	0.655364884	Bacteria.Firmicutes.Clostridia.Clostridiales.Lachnospiraceae..Eubacterium..rectale.group	CLEC16A
139869	ENSG00000039319	rs408899	0.245621934	0.222735944	0.938156076	0.987719088	0.876624883	-0.531787601	0.065696608	0.007494633	0.74831216	0.432038227	0.843520143	0.485062042	0.703507177	0.417278893	0.964219961	0.978828671	Bacteria.Firmicutes.Clostridia.Clostridiales.Lachnospiraceae..Eubacterium..rectale.group	ZFYVE16
139870	ENSG00000039650	rs2305922	0.071533831	0.001185453	0.930608496	NA	-0.623202356	0.596116959	0.027545975	NA	0.340345027	0.175988224	0.31514507	NA	0.548663209	0.046369366	0.964219961	NA	Bacteria.Firmicutes.Clostridia.Clostridiales.Lachnospiraceae..Eubacterium..rectale.group	PNKP
139871	ENSG00000040531	rs161397	0.022268672	0.032461893	0.023811979	0.034201299	-4.628144832	2.2503218	4.690268407	-2.296603068	1.977088875	1.030003857	2.027236547	1.061970187	0.402405254	0.183015059	0.961706955	0.753937181	Bacteria.Firmicutes.Clostridia.Clostridiales.Lachnospiraceae..Eubacterium..rectale.group	CTNS
139872	ENSG00000041357	rs931794	0.459437696	0.606485757	0.630497567	0.943961715	0.368568969	-0.185979305	-0.266247471	0.028154505	0.495300372	0.359328656	0.550919583	0.399017947	0.790487252	0.607824523	0.961706955	0.976718277	Bacteria.Firmicutes.Clostridia.Clostridiales.Lachnospiraceae..Eubacterium..rectale.group	PSMA4
139873	ENSG00000041988	rs6577583	0.075379138	0.055483083	0.264063547	0.259685821	1.164313448	-0.811009008	-0.793071504	0.516983232	0.644467811	0.416002183	0.704058869	0.454725581	0.551196514	0.233955799	0.961706955	0.833212676	Bacteria.Firmicutes.Clostridia.Clostridiales.Lachnospiraceae..Eubacterium..rectale.group	THAP3
139874	ENSG00000042445	rs10198423	0.239585936	0.276254059	0.038367685	0.052000261	0.696426354	-0.49671397	-1.309645659	0.938058134	0.586841848	0.452437643	0.619741401	0.474025946	0.703507177	0.455814179	0.961706955	0.759396054	Bacteria.Firmicutes.Clostridia.Clostridiales.Lachnospiraceae..Eubacterium..rectale.group	RETSAT
139875	ENSG00000042493	rs9677267	0.435124419	0.18705894	0.799260058	0.999468117	-0.296865103	0.875871786	0.10247653	-0.000483125	0.378057978	0.656983339	0.401344871	0.7220025	0.780803313	0.390724878	0.961706955	0.980318113	Bacteria.Firmicutes.Clostridia.Clostridiales.Lachnospiraceae..Eubacterium..rectale.group	CAPG
139876	ENSG00000042980	rs17051823	0.540681445	0.899593046	0.374857497	0.462501644	-0.168426172	0.048899657	0.265747306	-0.324357712	0.273871854	0.386064269	0.297436288	0.438889255	0.817448732	0.690022912	0.961706955	0.895463755	Bacteria.Firmicutes.Clostridia.Clostridiales.Lachnospiraceae..Eubacterium..rectale.group	ADAM28
139877	ENSG00000043514	rs55752496	0.865268893	0.065048979	0.668660018	0.839760415	0.053831992	-1.082583524	0.14537118	0.123858424	0.316038662	0.577005013	0.338141637	0.610143283	0.868988028	0.248199778	0.961706955	0.974348668	Bacteria.Firmicutes.Clostridia.Clostridiales.Lachnospiraceae..Eubacterium..rectale.group	TRIT1
139878	ENSG00000044459	rs2780212	0.470109069	0.771966642	0.483713765	0.885205804	-0.410246868	0.130218811	0.422183273	-0.069216612	0.564699562	0.447492951	0.599423004	0.477578047	0.79497956	0.655249071	0.961706955	0.976718277	Bacteria.Firmicutes.Clostridia.Clostridiales.Lachnospiraceae..Eubacterium..rectale.group	CNTLN
139879	ENSG00000046604	rs12604517	0.880031443	0.994577459	0.968093567	0.870663713	-0.060057742	-0.002850379	0.016947196	0.074667446	0.396380767	0.417822015	0.422081403	0.456821677	0.871708172	0.709024564	0.966832976	0.974348668	Bacteria.Firmicutes.Clostridia.Clostridiales.Lachnospiraceae..Eubacterium..rectale.group	DSG2
139880	ENSG00000047315	rs11731868	0.818533925	0.403006787	0.768993463	0.359440223	0.13764554	-0.355639215	-0.187207571	0.423858807	0.597554967	0.422535169	0.634810163	0.459286886	0.865945674	0.518363072	0.961706955	0.852347158	Bacteria.Firmicutes.Clostridia.Clostridiales.Lachnospiraceae..Eubacterium..rectale.group	POLR2B
139881	ENSG00000047365	rs13136192	0.26946237	0.200736838	0.401921209	0.288335727	0.580417018	-0.851929156	-0.476625626	0.729893097	0.521177395	0.659200971	0.564967202	0.681884601	0.714949801	0.403140686	0.961706955	0.833212676	Bacteria.Firmicutes.Clostridia.Clostridiales.Lachnospiraceae..Eubacterium..rectale.group	ARAP2
139882	ENSG00000047579	rs9476887	0.128682883	0.194710817	0.56759261	0.590506878	-0.432794269	1.165341048	0.178430849	-0.490490383	0.281290988	0.889520208	0.310592663	0.907071805	0.61898058	0.398234903	0.961706955	0.92688702	Bacteria.Firmicutes.Clostridia.Clostridiales.Lachnospiraceae..Eubacterium..rectale.group	DTNBP1
139883	ENSG00000047662	rs62295636	0.11184176	0.04806234	0.229871852	0.158963379	0.946890189	-0.763966843	-0.765976385	0.589877502	0.58758075	0.379281743	0.632046314	0.414044207	0.593113748	0.218449469	0.961706955	0.79703307	Bacteria.Firmicutes.Clostridia.Clostridiales.Lachnospiraceae..Eubacterium..rectale.group	FAM184B
139884	ENSG00000047936	rs9398459	0.947495927	0.790219609	0.784425123	0.838128909	-0.020234821	0.18283141	-0.090817697	0.151626051	0.306112075	0.684487408	0.330638823	0.73929563	0.876906019	0.660166258	0.961706955	0.974348668	Bacteria.Firmicutes.Clostridia.Clostridiales.Lachnospiraceae..Eubacterium..rectale.group	ROS1
139885	ENSG00000048028	rs2513569	0.091939748	0.393612718	0.082328576	0.467752688	-0.660357521	0.605386223	0.739322111	-0.536154355	0.386145072	0.705001221	0.419073409	0.734092452	0.574761506	0.513999247	0.961706955	0.895463755	Bacteria.Firmicutes.Clostridia.Clostridiales.Lachnospiraceae..Eubacterium..rectale.group	USP28
139886	ENSG00000048162	rs1065206	0.085723518	0.038397475	0.136948571	0.117280031	-0.617843537	1.366205483	0.571546429	-1.127059341	0.354162343	0.646609015	0.379621091	0.710157853	0.574302208	0.197595616	0.961706955	0.79703307	Bacteria.Firmicutes.Clostridia.Clostridiales.Lachnospiraceae..Eubacterium..rectale.group	NOP16
139887	ENSG00000048405	rs1419405	0.792446404	0.452161008	0.250324546	0.079911128	0.121871044	-0.303418667	-0.584721818	0.767051554	0.461277237	0.401188687	0.504174404	0.431267615	0.861712474	0.542647996	0.961706955	0.767764217	Bacteria.Firmicutes.Clostridia.Clostridiales.Lachnospiraceae..Eubacterium..rectale.group	ZNF800
139888	ENSG00000048544	rs4714583	0.779729685	0.719402716	0.982403749	0.99139188	-0.252064238	0.234962735	-0.020467424	-0.007305488	0.897612341	0.651230694	0.92448975	0.674570596	0.861694125	0.640495174	0.968748197	0.979464641	Bacteria.Firmicutes.Clostridia.Clostridiales.Lachnospiraceae..Eubacterium..rectale.group	MRPS10
139889	ENSG00000049167	rs34676209	0.012011067	0.014043747	0.025409973	0.106105943	-1.076900055	0.960251394	1.01509584	-0.685925502	0.416882931	0.380560309	0.443854132	0.418666225	0.348787444	0.139718139	0.961706955	0.79703307	Bacteria.Firmicutes.Clostridia.Clostridiales.Lachnospiraceae..Eubacterium..rectale.group	ERCC8
139890	ENSG00000049239	rs6660199	0.026706873	0.173705278	0.167576765	0.565524846	-1.250180255	0.536755613	0.881662579	-0.252408871	0.551599289	0.390297728	0.631841059	0.437024465	0.425465718	0.378991536	0.961706955	0.922885105	Bacteria.Firmicutes.Clostridia.Clostridiales.Lachnospiraceae..Eubacterium..rectale.group	H6PD
139891	ENSG00000049245	rs1048785	0.332196676	0.170319617	0.51745172	0.193749487	-0.295900372	0.938963556	0.214184685	-0.939034864	0.302904123	0.677314209	0.329123046	0.715214473	0.744230374	0.377170253	0.961706955	0.811523238	Bacteria.Firmicutes.Clostridia.Clostridiales.Lachnospiraceae..Eubacterium..rectale.group	VAMP3
139892	ENSG00000049247	rs2066980	0.056229061	0.031292565	0.494554334	0.671810093	1.216698439	-0.889166138	-0.453855581	0.184594703	0.626053429	0.404115751	0.660733388	0.433764871	0.52215492	0.181347105	0.961706955	0.941260689	Bacteria.Firmicutes.Clostridia.Clostridiales.Lachnospiraceae..Eubacterium..rectale.group	UTS2
139893	ENSG00000049283	rs2277628	0.236958775	0.380186934	0.055969228	0.057947448	-0.700674696	0.423500732	1.194629818	-0.97638357	0.587091621	0.479358301	0.614030413	0.5059838	0.703236107	0.508335938	0.961706955	0.767312104	Bacteria.Firmicutes.Clostridia.Clostridiales.Lachnospiraceae..Eubacterium..rectale.group	EPN3
139894	ENSG00000049323	rs66879388	0.846916923	0.026260892	0.957391826	0.025616982	0.060135315	-2.217291041	-0.018064055	2.298044531	0.310273579	0.975308209	0.336826378	1.006297305	0.868988028	0.171233628	0.965630269	0.736603487	Bacteria.Firmicutes.Clostridia.Clostridiales.Lachnospiraceae..Eubacterium..rectale.group	LTBP1
139895	ENSG00000050730	rs62321508	0.474715958	0.366042612	0.305157717	0.180562119	-0.359754738	0.390601907	0.557688477	-0.61952049	0.500396362	0.429150592	0.539628962	0.457769273	0.795436263	0.499366603	0.961706955	0.804040166	Bacteria.Firmicutes.Clostridia.Clostridiales.Lachnospiraceae..Eubacterium..rectale.group	TNIP3
139896	ENSG00000050748	rs72811029	0.935695706	0.956755243	0.888398723	0.858576467	-0.029502899	-0.036226211	0.055939318	-0.124389366	0.364282282	0.665528801	0.397088162	0.695361693	0.876906019	0.701829722	0.96419827	0.974348668	Bacteria.Firmicutes.Clostridia.Clostridiales.Lachnospiraceae..Eubacterium..rectale.group	MAPK9
139897	ENSG00000050767	rs630123	0.354168873	0.22972774	0.607030569	0.509942875	0.791854475	-0.68593155	-0.455172098	0.391469463	0.848626588	0.565820244	0.880768838	0.590876423	0.745927773	0.423972058	0.961706955	0.913920126	Bacteria.Firmicutes.Clostridia.Clostridiales.Lachnospiraceae..Eubacterium..rectale.group	COL23A1
139898	ENSG00000051596	rs181129454	0.103773553	0.091624798	0.009182096	0.003159337	0.992068032	-1.19983616	-1.71039614	2.307654563	0.601393578	0.700911015	0.637204422	0.753107227	0.583261515	0.28634661	0.961706955	0.655364884	Bacteria.Firmicutes.Clostridia.Clostridiales.Lachnospiraceae..Eubacterium..rectale.group	THOC3
139899	ENSG00000052723	rs3827739	0.512171123	0.338318659	0.673778953	0.542060536	0.280584705	-0.580730818	-0.191795269	0.389489743	0.425755892	0.602108793	0.45357707	0.635505247	0.808407211	0.484942144	0.961706955	0.92082922	Bacteria.Firmicutes.Clostridia.Clostridiales.Lachnospiraceae..Eubacterium..rectale.group	SIKE1
139900	ENSG00000052749	rs11189214	0.553704986	0.02390738	0.300334863	0.003336367	0.22046146	-1.374046211	-0.420862733	1.901149794	0.370361323	0.594312349	0.403159367	0.624252936	0.818475379	0.166370582	0.961706955	0.655364884	Bacteria.Firmicutes.Clostridia.Clostridiales.Lachnospiraceae..Eubacterium..rectale.group	RRP12
139901	ENSG00000053108	rs376230	0.32884272	0.682225626	0.552029223	0.768999252	0.384999219	-0.254162893	-0.250192994	-0.192875202	0.391368289	0.61803361	0.418533535	0.654045655	0.739793427	0.630366356	0.961706955	0.963574558	Bacteria.Firmicutes.Clostridia.Clostridiales.Lachnospiraceae..Eubacterium..rectale.group	FSTL4
139902	ENSG00000053371	rs4911983	0.088502164	0.034648464	0.305408184	0.242054414	-0.64568946	0.900673682	0.413947789	-0.537985967	0.373468056	0.417549981	0.400752155	0.455742816	0.574761506	0.186350082	0.961706955	0.825284679	Bacteria.Firmicutes.Clostridia.Clostridiales.Lachnospiraceae..Eubacterium..rectale.group	AKR7A2
139903	ENSG00000053900	rs60039610	0.260365336	0.299653058	0.262084478	0.197859774	-0.313901053	0.914055059	0.339715338	-1.172876107	0.276497332	0.874361336	0.300326761	0.901676704	0.710308719	0.467586876	0.961706955	0.815493319	Bacteria.Firmicutes.Clostridia.Clostridiales.Lachnospiraceae..Eubacterium..rectale.group	ANAPC4
139904	ENSG00000054148	rs872463	0.403466172	0.460828413	0.799828782	0.882012621	0.614405936	-0.312948404	-0.199170913	-0.068217736	0.730693284	0.421865964	0.782309911	0.457855307	0.76831914	0.547242995	0.961706955	0.976718277	Bacteria.Firmicutes.Clostridia.Clostridiales.Lachnospiraceae..Eubacterium..rectale.group	PHPT1
139905	ENSG00000054179	rs7024097	0.977091083	0.811449925	0.538721395	0.632335268	0.053923202	-0.232934458	1.195968243	-0.485813948	1.870704268	0.972532839	1.935315915	1.010685774	0.882910147	0.666489003	0.961706955	0.93107276	Bacteria.Firmicutes.Clostridia.Clostridiales.Lachnospiraceae..Eubacterium..rectale.group	ENTPD2
139906	ENSG00000054219	rs1397707	0.408681329	0.702659312	0.808935197	0.302628164	-0.340087158	0.143144902	-0.107014333	0.419768198	0.408997232	0.373361683	0.44080245	0.40403866	0.771187933	0.636795771	0.961706955	0.8341397	Bacteria.Firmicutes.Clostridia.Clostridiales.Lachnospiraceae..Eubacterium..rectale.group	LY75
139907	ENSG00000054277	rs2756224	0.225774663	0.426930595	0.686750782	0.858319278	0.992732148	-0.435357848	-0.343611257	-0.10229162	0.811888579	0.54461098	0.848318462	0.570781479	0.701234417	0.529349379	0.961706955	0.974348668	Bacteria.Firmicutes.Clostridia.Clostridiales.Lachnospiraceae..Eubacterium..rectale.group	OPN3
139908	ENSG00000054282	rs10927029	0.130088146	0.230161223	0.162950945	0.428767037	-0.593768839	0.560734668	0.584498117	-0.423139676	0.387358072	0.46298145	0.414253735	0.53144508	0.619791035	0.424041338	0.961706955	0.880535233	Bacteria.Firmicutes.Clostridia.Clostridiales.Lachnospiraceae..Eubacterium..rectale.group	SDCCAG8
139909	ENSG00000054523	rs6541092	0.664992801	0.152290558	0.436222776	0.265605521	-0.126553209	-1.33239521	0.252839228	1.066480941	0.290937329	0.920024617	0.322765987	0.949870978	0.846425022	0.361377441	0.961706955	0.833212676	Bacteria.Firmicutes.Clostridia.Clostridiales.Lachnospiraceae..Eubacterium..rectale.group	KIF1B
139910	ENSG00000054611	rs2294295	0.962105684	0.863781529	0.740376317	0.657210799	-0.02458982	-0.076828422	-0.185236866	0.212396963	0.515595633	0.446073016	0.556681842	0.476454989	0.880180343	0.683033382	0.961706955	0.940018241	Bacteria.Firmicutes.Clostridia.Clostridiales.Lachnospiraceae..Eubacterium..rectale.group	TBC1D22A
139911	ENSG00000054965	rs2462618	0.215747737	0.440155949	0.092199557	0.220777904	-1.267074194	0.476571621	1.809262143	-0.80427698	1.013735345	0.613646321	1.058832697	0.650621648	0.701234417	0.536268192	0.961706955	0.822855523	Bacteria.Firmicutes.Clostridia.Clostridiales.Lachnospiraceae..Eubacterium..rectale.group	FAM168A
139912	ENSG00000054983	rs4904409	0.190358531	0.029180192	0.743763515	0.359936235	0.792965082	-0.922091802	-0.208075988	0.408797718	0.59931093	0.413563832	0.633899295	0.443427422	0.683174413	0.175746569	0.961706955	0.852347158	Bacteria.Firmicutes.Clostridia.Clostridiales.Lachnospiraceae..Eubacterium..rectale.group	GALC
139913	ENSG00000055211	rs9322190	0.043489318	0.167862904	0.088054456	0.407808146	1.047520273	-0.837464353	-0.919426549	0.514323794	0.508865021	0.60057661	0.531033618	0.617381349	0.49133017	0.375892837	0.961706955	0.874333337	Bacteria.Firmicutes.Clostridia.Clostridiales.Lachnospiraceae..Eubacterium..rectale.group	GINM1
139914	ENSG00000055957	rs9324	0.944053174	0.935163267	0.418045776	0.409143467	-0.025446716	-0.032980533	0.320487518	-0.35911285	0.36123253	0.403870246	0.393272043	0.432306419	0.876906019	0.698249268	0.961706955	0.874783531	Bacteria.Firmicutes.Clostridia.Clostridiales.Lachnospiraceae..Eubacterium..rectale.group	ITIH1
139915	ENSG00000056050	rs11540095	0.891664786	0.716559033	0.786282807	0.903402454	0.108504571	-0.167064582	0.239962863	-0.062687524	0.793600115	0.45818524	0.881419365	0.514541738	0.876273539	0.640319256	0.961706955	0.976718277	Bacteria.Firmicutes.Clostridia.Clostridiales.Lachnospiraceae..Eubacterium..rectale.group	HPF1
139916	ENSG00000056291	rs10000437	0.697104099	0.975919808	0.46481916	0.734790435	-0.262307639	-0.01448765	0.516330418	-0.173955415	0.670974324	0.478151594	0.702294401	0.511341048	0.854268349	0.704359458	0.961706955	0.95890976	Bacteria.Firmicutes.Clostridia.Clostridiales.Lachnospiraceae..Eubacterium..rectale.group	NPFFR2
139917	ENSG00000057608	rs55873293	0.990735833	0.604362072	0.771531479	0.882421236	-0.003740348	-0.237617142	0.102220777	-0.075173675	0.320915494	0.456397068	0.350589978	0.506307921	0.884474765	0.607573553	0.961706955	0.976718277	Bacteria.Firmicutes.Clostridia.Clostridiales.Lachnospiraceae..Eubacterium..rectale.group	GDI2
139918	ENSG00000057704	rs11107588	0.621817592	0.220798338	0.697731523	0.143848286	0.143912661	0.802607764	-0.123482809	-1.011195282	0.290376257	0.649300401	0.316555507	0.683616635	0.839639553	0.417139602	0.961706955	0.79703307	Bacteria.Firmicutes.Clostridia.Clostridiales.Lachnospiraceae..Eubacterium..rectale.group	TMCC3
139919	ENSG00000058056	rs9869096	0.275605484	0.480203995	0.654548953	0.94322295	-0.500183594	0.284098883	0.219474292	0.030772338	0.454977464	0.400138113	0.488271048	0.430434757	0.714949801	0.556357943	0.961706955	0.976718277	Bacteria.Firmicutes.Clostridia.Clostridiales.Lachnospiraceae..Eubacterium..rectale.group	USP13
139920	ENSG00000059122	rs9928222	0.007471646	0.003228503	0.042882172	0.028440515	-1.75950357	1.59101462	1.38118228	-1.221258281	0.637468296	0.520490684	0.668943273	0.545120994	0.302582883	0.073628346	0.961706955	0.736603487	Bacteria.Firmicutes.Clostridia.Clostridiales.Lachnospiraceae..Eubacterium..rectale.group	FLYWCH1
139921	ENSG00000059377	rs7810415	0.594816679	0.250556425	0.919315301	0.465628709	0.347064517	-0.608785029	-0.06957448	0.404272568	0.649369692	0.525182411	0.684218271	0.550879688	0.829739586	0.439937227	0.964219961	0.895463755	Bacteria.Firmicutes.Clostridia.Clostridiales.Lachnospiraceae..Eubacterium..rectale.group	TBXAS1
139922	ENSG00000059573	rs4917697	0.76456234	0.861693143	0.683118501	0.824186831	-0.12114181	0.059544041	0.178242185	-0.086151132	0.402819881	0.340444936	0.434714863	0.386244346	0.858476487	0.682222134	0.961706955	0.971841086	Bacteria.Firmicutes.Clostridia.Clostridiales.Lachnospiraceae..Eubacterium..rectale.group	ALDH18A1
139923	ENSG00000059691	rs1429559	0.275448133	0.552673905	0.259317691	0.481375144	-0.565686026	0.396328297	0.624480359	-0.486459858	0.514389702	0.664074249	0.548849	0.686991039	0.714949801	0.587734217	0.961706955	0.901997911	Bacteria.Firmicutes.Clostridia.Clostridiales.Lachnospiraceae..Eubacterium..rectale.group	GATB
139924	ENSG00000060069	rs9646503	0.447783449	0.302032744	0.807989834	0.667941625	-0.258211917	0.642142602	0.089357125	-0.283012344	0.338118358	0.617313341	0.366221841	0.656786147	0.78587373	0.468354289	0.961706955	0.940974335	Bacteria.Firmicutes.Clostridia.Clostridiales.Lachnospiraceae..Eubacterium..rectale.group	CTDP1
139925	ENSG00000060566	rs352126	0.697051085	0.044809598	0.923781443	0.167087071	-0.143069272	0.880616004	-0.038285307	-0.663962073	0.365899042	0.430543986	0.398647649	0.475270215	0.854268349	0.208969125	0.964219961	0.79703307	Bacteria.Firmicutes.Clostridia.Clostridiales.Lachnospiraceae..Eubacterium..rectale.group	CREB3L3
139926	ENSG00000060642	rs71636778	0.261720769	0.02616585	0.41459013	0.138371303	0.472192431	-1.341977747	-0.363226773	0.965403405	0.417122493	0.589900287	0.442408693	0.643582673	0.7119137	0.171233628	0.961706955	0.79703307	Bacteria.Firmicutes.Clostridia.Clostridiales.Lachnospiraceae..Eubacterium..rectale.group	PIGV
139927	ENSG00000060718	rs10782921	0.02334268	0.004710119	0.108688404	0.026082247	1.800122535	-1.434578768	-1.325647542	1.176344906	0.775331255	0.490362541	0.815217606	0.516792128	0.410725636	0.089099867	0.961706955	0.736603487	Bacteria.Firmicutes.Clostridia.Clostridiales.Lachnospiraceae..Eubacterium..rectale.group	COL11A1
139928	ENSG00000060762	rs1546854	0.028931354	0.034677524	0.113204553	0.162488742	1.777524544	-1.24536737	-1.344481912	0.850041057	0.79595291	0.577444932	0.837531776	0.601781175	0.430385162	0.186350082	0.961706955	0.79703307	Bacteria.Firmicutes.Clostridia.Clostridiales.Lachnospiraceae..Eubacterium..rectale.group	MPC1
139929	ENSG00000061794	rs35320030	0.535974667	0.66402305	0.329052654	0.289596619	-0.211482217	0.331467568	0.365888791	-0.852042489	0.339911521	0.759675843	0.372104367	0.7981017	0.817448732	0.625406532	0.961706955	0.833212676	Bacteria.Firmicutes.Clostridia.Clostridiales.Lachnospiraceae..Eubacterium..rectale.group	MRPS35
139930	ENSG00000061936	rs4964893	0.81389341	0.891780104	0.422701079	0.528337573	-0.092360877	-0.04683573	0.350885883	-0.243914043	0.39078084	0.342922869	0.43493086	0.384783715	0.865081633	0.68822844	0.961706955	0.918671854	Bacteria.Firmicutes.Clostridia.Clostridiales.Lachnospiraceae..Eubacterium..rectale.group	SFSWAP
139931	ENSG00000061987	rs12580048	0.845747852	0.876340235	0.766118113	0.418307081	-0.099397738	-0.067233154	-0.161307918	0.376723234	0.508914748	0.430388016	0.540058653	0.462540102	0.868988028	0.686400755	0.961706955	0.875756536	Bacteria.Firmicutes.Clostridia.Clostridiales.Lachnospiraceae..Eubacterium..rectale.group	MON2
139932	ENSG00000062650	rs1917161	0.562408321	0.619009258	0.784324555	0.871412202	-0.765362067	0.357429826	0.391926891	-0.126197084	1.314578852	0.715413614	1.426200615	0.77661921	0.820050848	0.611310428	0.961706955	0.974348668	Bacteria.Firmicutes.Clostridia.Clostridiales.Lachnospiraceae..Eubacterium..rectale.group	WAPL
139933	ENSG00000062822	rs2244095	0.813756707	0.752639692	0.746489006	0.823708529	0.354490439	-0.257233012	0.532447117	-0.198483166	1.498734663	0.812802991	1.640174006	0.887411017	0.865081633	0.649913255	0.961706955	0.971588402	Bacteria.Firmicutes.Clostridia.Clostridiales.Lachnospiraceae..Eubacterium..rectale.group	POLD1
139934	ENSG00000063761	rs4903666	0.334497961	0.289144348	0.756065465	0.838776946	0.454085164	-0.526104162	-0.158450049	0.108152346	0.467067012	0.492331859	0.507941804	0.529477258	0.745042819	0.462867102	0.961706955	0.974348668	Bacteria.Firmicutes.Clostridia.Clostridiales.Lachnospiraceae..Eubacterium..rectale.group	ADCK1
139935	ENSG00000063854	rs2076454	0.433595826	0.489545122	0.809230727	0.399026832	0.317128237	-0.221134861	0.107186528	-0.295497095	0.402515624	0.318216542	0.442209489	0.348109946	0.780739527	0.561726454	0.961706955	0.871737276	Bacteria.Firmicutes.Clostridia.Clostridiales.Lachnospiraceae..Eubacterium..rectale.group	HAGH
139936	ENSG00000064042	rs57132414	0.146301301	0.36197669	0.426270801	0.637961442	-0.469584702	0.613758446	0.278124018	0.34172741	0.319435968	0.668603466	0.34742087	0.722872192	0.641728641	0.496095183	0.961706955	0.93202941	Bacteria.Firmicutes.Clostridia.Clostridiales.Lachnospiraceae..Eubacterium..rectale.group	LIMCH1
139937	ENSG00000064115	rs9651825	0.835320318	0.313179596	0.767810495	0.77443191	0.070362068	-0.765698596	0.109964582	0.225881439	0.337134399	0.753389418	0.370926808	0.784963933	0.868988028	0.47105024	0.961706955	0.966536784	Bacteria.Firmicutes.Clostridia.Clostridiales.Lachnospiraceae..Eubacterium..rectale.group	TM7SF3
139938	ENSG00000064201	rs10831733	0.391606258	0.152207735	0.185288341	0.045991915	-0.310330946	0.549455577	0.523868385	-0.829686248	0.359857951	0.379323586	0.391350474	0.40794275	0.765114154	0.361377441	0.961706955	0.759396054	Bacteria.Firmicutes.Clostridia.Clostridiales.Lachnospiraceae..Eubacterium..rectale.group	TSPAN32
139939	ENSG00000064393	rs1860509	0.364519516	0.626230826	0.268939337	0.573147107	-0.35590723	-0.221670996	0.4663987	0.285303973	0.38978396	0.453009704	0.418334744	0.503851767	0.75361895	0.612216423	0.961706955	0.922885105	Bacteria.Firmicutes.Clostridia.Clostridiales.Lachnospiraceae..Eubacterium..rectale.group	HIPK2
139940	ENSG00000064419	rs73228760	0.531899775	0.660224987	0.573757897	0.80803612	-0.297590195	0.220595141	0.288479006	-0.129337893	0.473555556	0.499540544	0.510273245	0.530209703	0.817108386	0.624607728	0.961706955	0.970202613	Bacteria.Firmicutes.Clostridia.Clostridiales.Lachnospiraceae..Eubacterium..rectale.group	TNPO3
139941	ENSG00000064655	rs6012129	0.46908605	0.169052426	0.717393918	0.365088789	0.356538834	-0.493896924	-0.194924487	0.359490508	0.48963774	0.355197278	0.53624491	0.394178878	0.79497956	0.376889739	0.961706955	0.854122417	Bacteria.Firmicutes.Clostridia.Clostridiales.Lachnospiraceae..Eubacterium..rectale.group	EYA2
139942	ENSG00000064726	rs28485801	0.90999084	0.612811122	0.773246751	0.610632459	0.042773305	-0.303026777	-0.11661404	0.320946418	0.376908326	0.59594439	0.403068613	0.627327991	0.876906019	0.609789209	0.961706955	0.926904817	Bacteria.Firmicutes.Clostridia.Clostridiales.Lachnospiraceae..Eubacterium..rectale.group	BTBD1
139943	ENSG00000064763	rs966540	0.595430412	0.20983048	0.949588057	0.580406089	0.201051706	-0.533497173	-0.025685239	0.252489369	0.376803622	0.421279256	0.404715063	0.454496524	0.829739586	0.407065277	0.964568108	0.925189962	Bacteria.Firmicutes.Clostridia.Clostridiales.Lachnospiraceae..Eubacterium..rectale.group	FAR2
139944	ENSG00000064787	rs2299699	0.829284991	0.923120156	0.868645365	0.684393475	-0.068104286	0.067646686	0.05668061	-0.29999205	0.314605341	0.698296721	0.341399461	0.734779657	0.86825228	0.695408158	0.961706955	0.944378732	Bacteria.Firmicutes.Clostridia.Clostridiales.Lachnospiraceae..Eubacterium..rectale.group	BCAS1
139945	ENSG00000064932	rs873073	0.547324025	0.348181063	0.496020293	0.307487877	0.3493147	-0.458666268	-0.416484124	0.528488115	0.577481499	0.485437535	0.608399261	0.513863477	0.818475133	0.491473293	0.961706955	0.835516359	Bacteria.Firmicutes.Clostridia.Clostridiales.Lachnospiraceae..Eubacterium..rectale.group	SBNO2
139946	ENSG00000064933	rs5743077	0.094765418	0.075082829	0.34295895	0.469383752	-0.497088335	1.219132275	0.305561208	-0.514219427	0.293246046	0.674109069	0.319890211	0.706656925	0.578249351	0.263502719	0.961706955	0.896064051	Bacteria.Firmicutes.Clostridia.Clostridiales.Lachnospiraceae..Eubacterium..rectale.group	PMS1
139947	ENSG00000065000	rs58491369	0.342181683	0.006945904	0.350955792	0.008071619	0.307853484	-2.005018625	-0.328101403	2.030226637	0.321767829	0.719494738	0.349270638	0.743169099	0.745042819	0.099733269	0.961706955	0.655364884	Bacteria.Firmicutes.Clostridia.Clostridiales.Lachnospiraceae..Eubacterium..rectale.group	AP3D1
139948	ENSG00000065060	rs112283401	0.042271371	0.068857716	0.212694018	0.53750605	-0.93196599	0.729976894	0.605840264	-0.260620414	0.450004095	0.3946797	0.481451252	0.420473085	0.489846036	0.253529475	0.961706955	0.92082922	Bacteria.Firmicutes.Clostridia.Clostridiales.Lachnospiraceae..Eubacterium..rectale.group	BLTP3A
139949	ENSG00000065243	rs786915	0.087904082	0.081328513	0.05362324	0.041049527	-1.314282759	0.775443869	1.574656422	-0.977801367	0.758723525	0.43807843	0.801343477	0.469228901	0.574761506	0.270709104	0.961706955	0.759396054	Bacteria.Firmicutes.Clostridia.Clostridiales.Lachnospiraceae..Eubacterium..rectale.group	PKN2
139950	ENSG00000065268	rs112452416	0.37376134	0.334787933	0.838509847	0.931135379	-0.279406354	0.95863777	0.07034678	-0.088558946	0.312003038	0.986640236	0.343816281	1.020889446	0.75678436	0.483509254	0.961706955	0.976718277	Bacteria.Firmicutes.Clostridia.Clostridiales.Lachnospiraceae..Eubacterium..rectale.group	WDR18
139951	ENSG00000065457	rs3743602	0.170361713	0.076180402	0.286365694	0.106950848	-0.469734424	1.365129209	0.399986038	-1.298179575	0.338873208	0.757743529	0.372139755	0.794318781	0.661532663	0.263544296	0.961706955	0.79703307	Bacteria.Firmicutes.Clostridia.Clostridiales.Lachnospiraceae..Eubacterium..rectale.group	ADAT1
139952	ENSG00000065548	rs13017038	0.998573744	0.824605478	0.461696771	0.422643986	-0.0008877	0.110091277	-0.388648043	0.430729303	0.494724684	0.494774139	0.52493228	0.533832528	0.884543697	0.67053592	0.961706955	0.878330068	Bacteria.Firmicutes.Clostridia.Clostridiales.Lachnospiraceae..Eubacterium..rectale.group	ZC3H15
139953	ENSG00000065618	rs805693	0.668730217	0.609751829	0.825880355	0.974794068	-0.331039289	0.286570688	-0.179855113	0.018450889	0.770189974	0.558754534	0.814326029	0.581749075	0.846425022	0.609110202	0.961706955	0.976718277	Bacteria.Firmicutes.Clostridia.Clostridiales.Lachnospiraceae..Eubacterium..rectale.group	COL17A1
139954	ENSG00000065621	rs6584592	0.310519867	0.782466102	0.317740862	0.616318586	-0.427380626	0.12220742	0.452127214	-0.236533842	0.418187117	0.440807926	0.449104351	0.469818469	0.722698881	0.658230792	0.961706955	0.92767198	Bacteria.Firmicutes.Clostridia.Clostridiales.Lachnospiraceae..Eubacterium..rectale.group	GSTO2
139955	ENSG00000065717	rs306046	0.033252989	0.018268715	0.087834021	0.087944661	1.898811328	-1.336440718	-1.560726879	1.001533219	0.873195202	0.55218338	0.900790155	0.578251609	0.447011965	0.148043331	0.961706955	0.779164785	Bacteria.Firmicutes.Clostridia.Clostridiales.Lachnospiraceae..Eubacterium..rectale.group	TLE2
139956	ENSG00000066027	rs1056985	0.775871448	0.844080689	0.804982894	0.737877736	-0.089475788	0.087317663	0.085404491	-0.164098489	0.312992415	0.442222226	0.344514507	0.488274153	0.860858326	0.677425929	0.961706955	0.959536113	Bacteria.Firmicutes.Clostridia.Clostridiales.Lachnospiraceae..Eubacterium..rectale.group	PPP2R5A
139957	ENSG00000066084	rs11169530	0.44747255	0.122274528	0.714461282	0.425806579	-0.265163189	0.649016588	0.136861593	-0.359142563	0.346982101	0.414604375	0.372466213	0.44817375	0.78587373	0.329438537	0.961706955	0.880173912	Bacteria.Firmicutes.Clostridia.Clostridiales.Lachnospiraceae..Eubacterium..rectale.group	DIP2B
139958	ENSG00000066117	rs836175	0.783607583	0.571323899	0.721071027	0.527856809	0.216986178	-0.27246953	-0.309373061	0.335338581	0.786916744	0.47890228	0.862828477	0.528391419	0.861712474	0.59218608	0.961706955	0.918662209	Bacteria.Firmicutes.Clostridia.Clostridiales.Lachnospiraceae..Eubacterium..rectale.group	SMARCD1
139959	ENSG00000066185	rs16829540	0.179545034	0.074995701	0.261975178	0.148098442	0.407105174	-1.716813402	-0.372214519	1.420755157	0.300102313	0.94900684	0.328981696	0.970844537	0.668454095	0.263502719	0.961706955	0.79703307	Bacteria.Firmicutes.Clostridia.Clostridiales.Lachnospiraceae..Eubacterium..rectale.group	ZMYND12
139960	ENSG00000066230	rs4527146	0.9418305	0.189066159	0.869206009	0.103232535	-0.024767341	-0.819224383	-0.061479659	1.074116495	0.33813104	0.617329191	0.37190731	0.650090987	0.876906019	0.393083534	0.961706955	0.79703307	Bacteria.Firmicutes.Clostridia.Clostridiales.Lachnospiraceae..Eubacterium..rectale.group	SLC9A3
139961	ENSG00000066379	rs1150741	0.04366337	0.012112736	0.037237034	0.01788836	0.67129867	-1.537402618	-0.757583769	1.525677965	0.326382584	0.595890346	0.356320345	0.628206876	0.49133017	0.129628089	0.961706955	0.736603487	Bacteria.Firmicutes.Clostridia.Clostridiales.Lachnospiraceae..Eubacterium..rectale.group	POLR1H
139962	ENSG00000066557	rs6666941	0.671469174	0.074034075	0.266685264	0.620824709	-0.141097378	-0.8501942	0.408288352	0.260616194	0.331187943	0.46837048	0.364475687	0.52435473	0.846425022	0.261757875	0.961706955	0.928823729	Bacteria.Firmicutes.Clostridia.Clostridiales.Lachnospiraceae..Eubacterium..rectale.group	LRRC40
139963	ENSG00000066651	rs35589496	0.075125942	0.171480528	0.273112288	0.507436518	-1.646358631	0.850524742	1.059976115	-0.429965676	0.910478327	0.615210501	0.959134643	0.645142904	0.551196514	0.378189703	0.961706955	0.913920126	Bacteria.Firmicutes.Clostridia.Clostridiales.Lachnospiraceae..Eubacterium..rectale.group	TRMT11
139964	ENSG00000066654	rs1136268	0.863873465	0.807871061	0.973764054	0.464599249	-0.065564143	-0.093004846	0.013480309	0.318062807	0.380931242	0.380931242	0.408336411	0.432403925	0.868988028	0.665825801	0.968748197	0.895463755	Bacteria.Firmicutes.Clostridia.Clostridiales.Lachnospiraceae..Eubacterium..rectale.group	THUMPD1
139965	ENSG00000066855	rs67724994	0.269784925	0.552196564	0.806393559	0.93793513	-0.356089805	0.604590849	0.087462937	0.080977669	0.319963328	1.01181238	0.35544272	1.03601436	0.714949801	0.587734217	0.961706955	0.976718277	Bacteria.Firmicutes.Clostridia.Clostridiales.Lachnospiraceae..Eubacterium..rectale.group	MTFR1
139966	ENSG00000066923	rs36019559	0.408824313	0.392734395	0.631977348	0.60487022	-0.857722221	0.50417637	0.513717755	-0.31864594	1.03183442	0.58604257	1.067612293	0.612894227	0.771187933	0.513114794	0.961706955	0.926904817	Bacteria.Firmicutes.Clostridia.Clostridiales.Lachnospiraceae..Eubacterium..rectale.group	STAG3
139967	ENSG00000067182	rs2041375	0.218703722	0.275894904	0.454177303	0.540534133	0.449828568	-0.848312446	-0.296168481	0.489001725	0.362237921	0.772112242	0.3933616	0.794858356	0.701234417	0.455814179	0.961706955	0.92082922	Bacteria.Firmicutes.Clostridia.Clostridiales.Lachnospiraceae..Eubacterium..rectale.group	TNFRSF1A
139968	ENSG00000067221	rs11633520	0.076561695	0.012458388	0.056844207	0.008306096	-0.817357566	1.023707874	0.971635331	-1.173456491	0.454294218	0.398442249	0.501237622	0.431209496	0.551311137	0.130724041	0.961706955	0.655364884	Bacteria.Firmicutes.Clostridia.Clostridiales.Lachnospiraceae..Eubacterium..rectale.group	STOML1
139969	ENSG00000067365	rs4985066	0.102259142	0.157130167	0.224567194	0.274666377	-1.323466991	0.919164128	1.033549555	-0.735072432	0.798696047	0.642294486	0.843047855	0.667318587	0.582664774	0.366705828	0.961706955	0.833212676	Bacteria.Firmicutes.Clostridia.Clostridiales.Lachnospiraceae..Eubacterium..rectale.group	METTL22
139970	ENSG00000067533	rs4269827	0.928174997	0.650552618	0.82448109	0.387883133	-0.042791153	-0.241667648	-0.113104324	0.491780595	0.472903071	0.531056451	0.507949095	0.565779764	0.876906019	0.621371689	0.961706955	0.868622448	Bacteria.Firmicutes.Clostridia.Clostridiales.Lachnospiraceae..Eubacterium..rectale.group	RRP15
139971	ENSG00000067596	rs1971	0.442411749	0.962996177	0.777451439	0.578031897	-0.254442072	0.034286985	0.10188572	0.429832088	0.329255799	0.736238348	0.359004329	0.768886369	0.78587373	0.702103826	0.961706955	0.924303335	Bacteria.Firmicutes.Clostridia.Clostridiales.Lachnospiraceae..Eubacterium..rectale.group	DHX8
139972	ENSG00000067715	rs7135647	0.481328964	0.202079275	0.723125547	0.499325257	0.260718548	-0.751337559	-0.140395128	0.426817559	0.36815447	0.583121618	0.394590703	0.628322625	0.79658417	0.403897731	0.961706955	0.910838984	Bacteria.Firmicutes.Clostridia.Clostridiales.Lachnospiraceae..Eubacterium..rectale.group	SYT1
139973	ENSG00000067836	rs859329	0.843269154	0.690234238	0.722689048	0.839041912	-0.118303939	0.194836025	-0.224356749	0.104717629	0.596009207	0.486734808	0.629534774	0.513517983	0.868988028	0.632794129	0.961706955	0.974348668	Bacteria.Firmicutes.Clostridia.Clostridiales.Lachnospiraceae..Eubacterium..rectale.group	ROGDI
139974	ENSG00000068079	rs10840	0.949542835	0.700318775	0.766121384	0.523115866	0.020486953	0.278782372	-0.103391615	-0.499880151	0.322517427	0.721170891	0.346159952	0.77866525	0.876906019	0.635958814	0.961706955	0.918148096	Bacteria.Firmicutes.Clostridia.Clostridiales.Lachnospiraceae..Eubacterium..rectale.group	IFI35
139975	ENSG00000068097	rs2087840	0.070465278	0.039474109	0.304076674	0.525401768	-0.567976707	1.451168095	0.34736853	-0.465199823	0.308908403	0.690740188	0.335363203	0.728660007	0.548663209	0.199098204	0.961706955	0.918148096	Bacteria.Firmicutes.Clostridia.Clostridiales.Lachnospiraceae..Eubacterium..rectale.group	HEATR6
139976	ENSG00000068654	rs4832245	0.308819654	0.578141938	0.631843597	0.956463556	-0.794303439	0.263410349	0.432665097	0.029708114	0.774469013	0.471326832	0.898814567	0.542121447	0.722698881	0.595356093	0.961706955	0.976718277	Bacteria.Firmicutes.Clostridia.Clostridiales.Lachnospiraceae..Eubacterium..rectale.group	POLR1A
139977	ENSG00000069248	rs10916492	0.195078241	0.50505274	0.077262785	0.190887027	-0.603882003	0.325923971	0.87518165	-0.703325057	0.46133551	0.486290325	0.487617603	0.532204538	0.685011426	0.568114629	0.961706955	0.809492917	Bacteria.Firmicutes.Clostridia.Clostridiales.Lachnospiraceae..Eubacterium..rectale.group	NUP133
139978	ENSG00000069424	rs538	0.162744801	0.166577186	0.105921831	0.110502142	-0.938522444	0.641673176	1.178614427	-0.799934172	0.664831979	0.458755795	0.719000515	0.494495764	0.655496045	0.374304182	0.961706955	0.79703307	Bacteria.Firmicutes.Clostridia.Clostridiales.Lachnospiraceae..Eubacterium..rectale.group	KCNAB2
139979	ENSG00000069869	rs28825119	0.638834938	0.88896511	0.893602995	0.552116888	-0.16484118	0.051231656	-0.051608551	0.24387201	0.349606231	0.365538125	0.384383268	0.408049731	0.844032704	0.68822844	0.96419827	0.92082922	Bacteria.Firmicutes.Clostridia.Clostridiales.Lachnospiraceae..Eubacterium..rectale.group	NEDD4
139980	ENSG00000069943	rs28657774	0.656494507	0.333683017	0.67971677	0.524793571	-0.13660545	-0.941601332	0.138250901	0.64664644	0.305753563	0.966877661	0.33338713	1.011376453	0.846425022	0.483419814	0.961706955	0.918148096	Bacteria.Firmicutes.Clostridia.Clostridiales.Lachnospiraceae..Eubacterium..rectale.group	PIGB
139981	ENSG00000069956	rs11854569	0.345524257	0.131393093	0.579362203	0.322511072	-0.591399361	0.725537246	0.358785207	-0.506397396	0.622455631	0.474955667	0.644054769	0.508032431	0.745829603	0.340023355	0.961706955	0.836324711	Bacteria.Firmicutes.Clostridia.Clostridiales.Lachnospiraceae..Eubacterium..rectale.group	MAPK6
139982	ENSG00000070010	rs5993649	0.787262747	0.218769152	0.618990112	0.109714126	-0.107741111	0.551965818	0.223357823	-0.767336314	0.39761839	0.444550874	0.447037359	0.473274612	0.861712474	0.416863155	0.961706955	0.79703307	Bacteria.Firmicutes.Clostridia.Clostridiales.Lachnospiraceae..Eubacterium..rectale.group	UFD1
139983	ENSG00000070081	rs214086	0.669575639	0.398185793	0.933295239	0.712657194	0.242472512	-0.460113783	-0.050217478	0.211653779	0.56566892	0.541065463	0.597688207	0.572224993	0.846425022	0.516463014	0.964219961	0.95254067	Bacteria.Firmicutes.Clostridia.Clostridiales.Lachnospiraceae..Eubacterium..rectale.group	NUCB2
139984	ENSG00000070087	rs2125101	0.685238398	0.523453788	0.930096365	0.354508335	-0.144029774	-0.271194487	0.03550436	0.426708659	0.353778572	0.422785545	0.403187933	0.457626397	0.850916546	0.574581915	0.964219961	0.852347158	Bacteria.Firmicutes.Clostridia.Clostridiales.Lachnospiraceae..Eubacterium..rectale.group	PFN2
139985	ENSG00000070371	rs11704250	0.175728253	0.748412204	0.587124671	0.416970689	-0.496302978	0.111351605	0.215493655	0.316325244	0.362604288	0.345729607	0.394907517	0.387264918	0.666191727	0.648623211	0.961706955	0.875756536	Bacteria.Firmicutes.Clostridia.Clostridiales.Lachnospiraceae..Eubacterium..rectale.group	CLTCL1
139986	ENSG00000070476	rs777501	0.305057845	0.623287203	0.65230449	0.926437996	-0.40271243	0.175516407	0.208150522	-0.036644993	0.389590365	0.355645719	0.459876023	0.395389728	0.722698881	0.612216423	0.961706955	0.976718277	Bacteria.Firmicutes.Clostridia.Clostridiales.Lachnospiraceae..Eubacterium..rectale.group	ZXDC
139987	ENSG00000070526	rs60065367	0.814514522	0.359900523	0.661876001	0.736362429	-0.083420893	-0.591346081	0.168028629	0.227270525	0.354160021	0.64139167	0.382487949	0.672203035	0.865081633	0.495858435	0.961706955	0.959536113	Bacteria.Firmicutes.Clostridia.Clostridiales.Lachnospiraceae..Eubacterium..rectale.group	ST6GALNAC1
139988	ENSG00000070610	rs1570246	0.839346462	0.965137146	0.165080042	0.265953371	0.065970662	0.014221	-0.511108156	0.398175631	0.324131212	0.324131212	0.364100971	0.354899359	0.868988028	0.702103826	0.961706955	0.833212676	Bacteria.Firmicutes.Clostridia.Clostridiales.Lachnospiraceae..Eubacterium..rectale.group	GBA2
139989	ENSG00000070669	rs6465630	0.356570918	0.536826399	0.800258868	0.894204593	0.281523605	-0.243047145	-0.085160056	-0.056447665	0.30322751	0.391465032	0.335230625	0.42283056	0.748638261	0.579584886	0.961706955	0.976718277	Bacteria.Firmicutes.Clostridia.Clostridiales.Lachnospiraceae..Eubacterium..rectale.group	ASNS
139990	ENSG00000070718	rs1050262	0.888378207	0.951688641	0.341565817	0.313462983	-0.064470416	0.027827601	0.469876744	-0.501782664	0.457561921	0.457561921	0.490483731	0.494007595	0.874919159	0.700950566	0.961706955	0.836324711	Bacteria.Firmicutes.Clostridia.Clostridiales.Lachnospiraceae..Eubacterium..rectale.group	AP3M2
139991	ENSG00000070731	rs3809701	0.25115692	0.211022008	0.939951516	0.963772294	0.765722181	-0.53851868	0.054482764	-0.02102166	0.661413901	0.426370194	0.720496981	0.461071768	0.706756406	0.408092929	0.964219961	0.976718277	Bacteria.Firmicutes.Clostridia.Clostridiales.Lachnospiraceae..Eubacterium..rectale.group	ST6GALNAC2
139992	ENSG00000070759	rs3790583	0.605962141	0.133083397	0.386385846	0.110473634	0.157122728	-0.485946151	-0.293031661	0.584538768	0.303133193	0.319530441	0.336057063	0.361315192	0.831248754	0.342090609	0.961706955	0.79703307	Bacteria.Firmicutes.Clostridia.Clostridiales.Lachnospiraceae..Eubacterium..rectale.group	TESK2
139993	ENSG00000070761	rs75119936	0.800155929	0.501483131	0.527242167	0.396650633	0.088677107	-0.434065136	-0.239717065	0.582821908	0.348891631	0.642229426	0.377157449	0.683124951	0.864065786	0.567425929	0.961706955	0.870608983	Bacteria.Firmicutes.Clostridia.Clostridiales.Lachnospiraceae..Eubacterium..rectale.group	CFAP20
139994	ENSG00000070950	rs604092	0.131864905	0.06907764	0.390487343	0.238107409	1.166402892	-0.859764411	-0.726230729	0.606195887	0.764507898	0.465230196	0.840135065	0.50918678	0.624125985	0.253836272	0.961706955	0.825284679	Bacteria.Firmicutes.Clostridia.Clostridiales.Lachnospiraceae..Eubacterium..rectale.group	RAD18
139995	ENSG00000071073	rs2138082	0.733679954	0.997628757	0.93419599	0.668736959	0.144707203	-0.0010316	-0.038776091	-0.164886386	0.423521216	0.345803625	0.467845246	0.383629974	0.854658829	0.710069121	0.964219961	0.940974335	Bacteria.Firmicutes.Clostridia.Clostridiales.Lachnospiraceae..Eubacterium..rectale.group	MGAT4A
139996	ENSG00000071127	rs4697941	0.165681076	0.120806789	0.349685191	0.251694176	-1.239214356	0.882551352	0.877075311	-0.68288121	0.884060156	0.561533634	0.931189118	0.5905333	0.660757211	0.326466422	0.961706955	0.830994436	Bacteria.Firmicutes.Clostridia.Clostridiales.Lachnospiraceae..Eubacterium..rectale.group	WDR1
139997	ENSG00000071189	rs11766489	0.315072277	0.270280643	0.626788736	0.959827699	-0.413177109	0.586267502	-0.220037753	0.02781581	0.40814047	0.527339281	0.450401225	0.550138774	0.724716082	0.450626896	0.961706955	0.976718277	Bacteria.Firmicutes.Clostridia.Clostridiales.Lachnospiraceae..Eubacterium..rectale.group	SNX13
139998	ENSG00000071203	rs10897069	0.097347212	0.188067755	0.512533716	0.967513401	1.25543483	-0.751208544	-0.506816793	0.02379858	0.746513158	0.564781483	0.76970134	0.582128787	0.580098445	0.391613986	0.961706955	0.976718277	Bacteria.Firmicutes.Clostridia.Clostridiales.Lachnospiraceae..Eubacterium..rectale.group	MS4A12
139999	ENSG00000071894	rs12548842	0.226841328	0.738064135	0.097894437	0.293505416	-0.569467314	0.125567434	0.84298961	-0.444437816	0.466812014	0.373901474	0.502099153	0.419716522	0.701234417	0.645795875	0.961706955	0.833212676	Bacteria.Firmicutes.Clostridia.Clostridiales.Lachnospiraceae..Eubacterium..rectale.group	CPSF1
140000	ENSG00000071994	rs4710731	0.646462855	0.502549667	0.347356365	0.250209673	0.26588038	-0.298636649	-0.597181895	0.57429537	0.577007731	0.442960942	0.63095046	0.495062949	0.845242394	0.567437602	0.961706955	0.830994436	Bacteria.Firmicutes.Clostridia.Clostridiales.Lachnospiraceae..Eubacterium..rectale.group	PDCD2
140001	ENSG00000072110	rs3784140	0.499411364	0.26528504	0.52252328	0.199877247	-0.238545092	-0.885937297	0.248761854	1.063452702	0.351235476	0.788534203	0.386943592	0.821282486	0.804675876	0.447028336	0.961706955	0.815493319	Bacteria.Firmicutes.Clostridia.Clostridiales.Lachnospiraceae..Eubacterium..rectale.group	ACTN1
140002	ENSG00000072210	rs12453452	0.113171918	0.118767179	0.348094999	0.581146026	-0.566522089	0.720019355	0.370521085	-0.280742293	0.352876796	0.455556479	0.392077048	0.506345225	0.593321777	0.323286709	0.961706955	0.925252141	Bacteria.Firmicutes.Clostridia.Clostridiales.Lachnospiraceae..Eubacterium..rectale.group	ALDH3A2
140003	ENSG00000072401	rs2790176	0.294547388	0.247457754	0.363341615	0.346196324	0.503684965	-0.55625685	-0.456815112	0.483754998	0.476704507	0.476704507	0.499062038	0.5098733	0.72112783	0.437286819	0.961706955	0.848799496	Bacteria.Firmicutes.Clostridia.Clostridiales.Lachnospiraceae..Eubacterium..rectale.group	UBE2D1
140004	ENSG00000072694	rs1674777	0.35141991	0.4408039	0.370039426	0.509794006	0.418900151	-0.446891127	-0.42602334	0.408119432	0.446360494	0.57624892	0.472014375	0.615790187	0.745927773	0.536268192	0.961706955	0.913920126	Bacteria.Firmicutes.Clostridia.Clostridiales.Lachnospiraceae..Eubacterium..rectale.group	FCGR2B
140005	ENSG00000072736	rs7190307	0.058903101	0.06070335	0.072281657	0.089114411	-0.976825863	0.969973308	1.010993282	-0.938742034	0.508190133	0.508291776	0.553481819	0.54403605	0.52843751	0.241569694	0.961706955	0.779164785	Bacteria.Firmicutes.Clostridia.Clostridiales.Lachnospiraceae..Eubacterium..rectale.group	NFATC3
140006	ENSG00000072756	rs1134196	0.896392427	0.672413385	0.796005206	0.57477389	-0.062075808	0.260512353	-0.129079549	0.368228486	0.474866856	0.61335677	0.497286607	0.653072501	0.876273539	0.627602566	0.961706955	0.922885105	Bacteria.Firmicutes.Clostridia.Clostridiales.Lachnospiraceae..Eubacterium..rectale.group	TRNT1
140007	ENSG00000072832	rs28490410	0.341548818	0.756312358	0.153196858	0.40501863	-0.421777616	0.108467422	0.680093985	-0.317623426	0.440259551	0.348077078	0.47066217	0.378995841	0.745042819	0.651357451	0.961706955	0.873182118	Bacteria.Firmicutes.Clostridia.Clostridiales.Lachnospiraceae..Eubacterium..rectale.group	CRMP1
140008	ENSG00000072858	rs41271367	0.05690606	0.011448537	0.086432175	0.076249681	0.648381823	-1.123810054	-0.630658849	0.872091223	0.334566602	0.431995559	0.362343921	0.484189411	0.524074393	0.128136337	0.961706955	0.767312104	Bacteria.Firmicutes.Clostridia.Clostridiales.Lachnospiraceae..Eubacterium..rectale.group	SIDT1
140009	ENSG00000072864	rs8047068	0.33669542	0.595567836	0.764539166	0.652638861	-0.333555545	0.237369914	0.114648587	0.219142659	0.344666295	0.445036415	0.381189973	0.484661097	0.745042819	0.602333098	0.961706955	0.937474547	Bacteria.Firmicutes.Clostridia.Clostridiales.Lachnospiraceae..Eubacterium..rectale.group	NDE1
140010	ENSG00000073067	rs12701278	0.764929179	0.998549419	0.236411503	0.162669328	0.114818464	-0.000990672	-0.483927749	0.820475921	0.382407885	0.542853468	0.405002354	0.581104104	0.858476487	0.710536138	0.961706955	0.79703307	Bacteria.Firmicutes.Clostridia.Clostridiales.Lachnospiraceae..Eubacterium..rectale.group	CYP2W1
140011	ENSG00000073417	rs12914674	0.029481646	0.002227479	0.117648289	0.083433528	0.604599331	-1.116245563	-0.472241046	0.67291339	0.271690518	0.35075095	0.297862673	0.382835087	0.430385162	0.06095274	0.961706955	0.779164785	Bacteria.Firmicutes.Clostridia.Clostridiales.Lachnospiraceae..Eubacterium..rectale.group	PDE8A
140012	ENSG00000073584	rs11650704	0.463893367	0.089486575	0.715145727	0.478349379	-0.211999677	0.714179971	-0.115165942	0.357124216	0.287755033	0.414386145	0.31421028	0.500864272	0.791634608	0.283252645	0.961706955	0.901340137	Bacteria.Firmicutes.Clostridia.Clostridiales.Lachnospiraceae..Eubacterium..rectale.group	SMARCE1
140013	ENSG00000073605	rs4795400	0.169820941	0.256759475	0.667212352	0.903876955	0.635222071	-0.6257867	-0.208015861	-0.068543694	0.457670228	0.54702055	0.481615075	0.565400641	0.661532663	0.44332821	0.961706955	0.976718277	Bacteria.Firmicutes.Clostridia.Clostridiales.Lachnospiraceae..Eubacterium..rectale.group	GSDMB
140014	ENSG00000074071	rs761065	0.846094948	0.704905901	0.830791486	0.871541062	0.09410961	-0.161095294	0.114183735	-0.07433989	0.482940409	0.423543237	0.53223868	0.457952104	0.868988028	0.637398599	0.961706955	0.974348668	Bacteria.Firmicutes.Clostridia.Clostridiales.Lachnospiraceae..Eubacterium..rectale.group	MRPS34
140015	ENSG00000074219	rs354030	0.19409973	0.314603233	0.689064746	0.948515215	-0.660911206	0.403584155	0.223407882	0.028205487	0.503782781	0.398275259	0.555895495	0.435152173	0.685011426	0.47262723	0.961706955	0.976718277	Bacteria.Firmicutes.Clostridia.Clostridiales.Lachnospiraceae..Eubacterium..rectale.group	TEAD2
140016	ENSG00000074370	rs8079766	0.040343928	0.003784034	0.042954054	0.005202824	0.898104161	-1.664283036	-0.947652848	1.663777955	0.429425557	0.554386011	0.459137031	0.575625776	0.474179812	0.078242163	0.961706955	0.655364884	Bacteria.Firmicutes.Clostridia.Clostridiales.Lachnospiraceae..Eubacterium..rectale.group	ATP2A3
140017	ENSG00000074621	rs3848150	0.001788228	0.203121418	0.000119838	0.006329575	-1.056905091	0.761950065	1.42116167	-1.845518646	0.324658027	0.59274175	0.347525656	0.654369174	0.176854773	0.404262351	0.219308823	0.655364884	Bacteria.Firmicutes.Clostridia.Clostridiales.Lachnospiraceae..Eubacterium..rectale.group	SLC24A1
140018	ENSG00000074695	rs7236989	0.191249263	0.39379871	0.036864841	0.083843674	-0.868012317	0.373037293	1.503624163	-0.825334419	0.657366395	0.434591574	0.705775001	0.470188521	0.684532289	0.513999247	0.961706955	0.779164785	Bacteria.Firmicutes.Clostridia.Clostridiales.Lachnospiraceae..Eubacterium..rectale.group	LMAN1
140019	ENSG00000074696	rs6494528	0.610225635	0.507319131	0.964041259	0.946237883	0.474749436	-0.495911885	-0.043042907	0.051960821	0.926895404	0.743885653	0.951134051	0.767640989	0.833295652	0.569233771	0.966202432	0.976718277	Bacteria.Firmicutes.Clostridia.Clostridiales.Lachnospiraceae..Eubacterium..rectale.group	HACD3
140020	ENSG00000074842	rs4806994	0.0173358	0.015272256	0.031063936	0.02608569	-2.568633025	1.571126849	2.429947611	-1.512293891	1.052276006	0.630792426	1.102833889	0.664397217	0.375605938	0.14244404	0.961706955	0.736603487	Bacteria.Firmicutes.Clostridia.Clostridiales.Lachnospiraceae..Eubacterium..rectale.group	MYDGF
140021	ENSG00000075131	rs11071888	0.578564971	0.358917653	0.348793609	0.145144868	-0.220233802	0.435633648	0.403108851	-0.755495485	0.394509924	0.471529548	0.427183525	0.51243039	0.827817958	0.495858435	0.961706955	0.79703307	Bacteria.Firmicutes.Clostridia.Clostridiales.Lachnospiraceae..Eubacterium..rectale.group	TIPIN
140022	ENSG00000075142	rs43110	0.548418962	0.044136017	0.844486436	0.368645676	-0.210323868	0.85514175	-0.075052738	-0.430600883	0.348659129	0.416727366	0.381111138	0.475690579	0.818475133	0.207630236	0.961706955	0.855939819	Bacteria.Firmicutes.Clostridia.Clostridiales.Lachnospiraceae..Eubacterium..rectale.group	SRI
140023	ENSG00000075234	rs6008504	0.203523354	0.023969222	0.540558589	0.139216471	-0.486181564	1.395749203	0.252287681	-0.982902953	0.378554614	0.603975253	0.41011127	0.656676257	0.69327651	0.166370582	0.961706955	0.79703307	Bacteria.Firmicutes.Clostridia.Clostridiales.Lachnospiraceae..Eubacterium..rectale.group	TTC38
140024	ENSG00000075340	rs2074815	0.169002796	0.060032685	0.777438526	0.86226865	-0.486420879	0.946499842	0.105389351	-0.090369123	0.349779384	0.494662749	0.371327571	0.518869718	0.661532663	0.240259285	0.961706955	0.974348668	Bacteria.Firmicutes.Clostridia.Clostridiales.Lachnospiraceae..Eubacterium..rectale.group	ADD2
140025	ENSG00000075391	rs12406988	0.392688082	0.376496206	0.55311218	0.673005982	-0.276244584	0.341683493	0.207215566	-0.184526853	0.321068512	0.383750271	0.347587873	0.435291694	0.765930881	0.505740549	0.961706955	0.941260689	Bacteria.Firmicutes.Clostridia.Clostridiales.Lachnospiraceae..Eubacterium..rectale.group	RASAL2
140026	ENSG00000075651	rs73046033	0.412684135	0.765327079	0.251697198	0.242957373	-0.251799942	0.129622902	0.382444571	-0.587201132	0.305435724	0.432469406	0.330727666	0.49839883	0.771873028	0.654075611	0.961706955	0.825284679	Bacteria.Firmicutes.Clostridia.Clostridiales.Lachnospiraceae..Eubacterium..rectale.group	PLD1
140027	ENSG00000075790	rs2807	0.071478829	0.104492669	0.231659024	0.290974333	1.097698413	-0.805374147	-0.81797052	0.559450121	0.599212732	0.489255147	0.677569578	0.525544332	0.548663209	0.30509252	0.961706955	0.833212676	Bacteria.Firmicutes.Clostridia.Clostridiales.Lachnospiraceae..Eubacterium..rectale.group	BCAP29
140028	ENSG00000075826	rs3750632	0.303766373	0.067698987	0.369523101	0.164013845	0.232426777	-0.658618738	-0.218240498	0.530006056	0.224248818	0.354568513	0.241538187	0.37659681	0.721813053	0.253420498	0.961706955	0.79703307	Bacteria.Firmicutes.Clostridia.Clostridiales.Lachnospiraceae..Eubacterium..rectale.group	SEC31B
140029	ENSG00000075975	rs7956	0.573293634	0.033051315	0.429893984	0.01855918	0.1882094	-0.934572841	-0.287783069	1.13225174	0.332508388	0.429266483	0.362331083	0.469031664	0.825383817	0.184089289	0.961706955	0.736603487	Bacteria.Firmicutes.Clostridia.Clostridiales.Lachnospiraceae..Eubacterium..rectale.group	MKRN2
140030	ENSG00000076555	rs61934262	0.401923384	0.104803344	0.649773152	0.294891442	0.418795205	-0.651150132	-0.238155183	0.446551609	0.496420337	0.395927338	0.522088084	0.422935344	0.76831914	0.305495099	0.961706955	0.833212676	Bacteria.Firmicutes.Clostridia.Clostridiales.Lachnospiraceae..Eubacterium..rectale.group	ACACB
140031	ENSG00000076650	rs2287681	0.946178051	0.872708852	0.775931038	0.912348724	0.027742822	0.093124615	-0.125671789	0.068059405	0.409401081	0.57898056	0.439728693	0.615926059	0.876906019	0.686015905	0.961706955	0.976718277	Bacteria.Firmicutes.Clostridia.Clostridiales.Lachnospiraceae..Eubacterium..rectale.group	GPATCH1
140032	ENSG00000076924	rs4134809	0.345565492	0.026413095	0.748975086	0.199552708	0.382629824	-0.872111302	-0.143006759	0.549858372	0.402757602	0.384014306	0.445045235	0.424333982	0.745829603	0.171233628	0.961706955	0.815493319	Bacteria.Firmicutes.Clostridia.Clostridiales.Lachnospiraceae..Eubacterium..rectale.group	XAB2
140033	ENSG00000077152	rs17490864	0.733279306	0.679308597	0.609925306	0.464866027	-0.136158257	0.261231364	0.216153431	-0.505973528	0.397877815	0.629100063	0.421660204	0.688279868	0.854658829	0.629437277	0.961706955	0.895463755	Bacteria.Firmicutes.Clostridia.Clostridiales.Lachnospiraceae..Eubacterium..rectale.group	UBE2T
140034	ENSG00000077157	rs1040010	0.487527171	0.798592925	0.929594795	0.478153719	-0.463325814	0.115158611	-0.062579466	0.343607442	0.663634509	0.449486335	0.705577092	0.481692026	0.801288522	0.66388279	0.964219961	0.901340137	Bacteria.Firmicutes.Clostridia.Clostridiales.Lachnospiraceae..Eubacterium..rectale.group	PPP1R12B
140035	ENSG00000077380	rs4667694	0.803543998	0.193384697	0.948057779	0.568211854	0.094020067	-0.480875699	0.026568097	0.234511101	0.376432462	0.365954608	0.406275721	0.408866078	0.864065786	0.396860783	0.964568108	0.922885105	Bacteria.Firmicutes.Clostridia.Clostridiales.Lachnospiraceae..Eubacterium..rectale.group	DYNC1I2
140036	ENSG00000077458	rs1622515	0.773553307	0.609292262	0.713852936	0.596337713	0.109145068	-0.250455626	-0.153648074	0.269858617	0.377778015	0.487709239	0.417219572	0.507011393	0.859998838	0.60887755	0.961706955	0.926904817	Bacteria.Firmicutes.Clostridia.Clostridiales.Lachnospiraceae..Eubacterium..rectale.group	FAM76B
140037	ENSG00000077616	rs7358331	0.184001556	0.092051774	0.280731284	0.307161361	-0.605298958	0.591153751	0.511784778	-0.385868371	0.45084126	0.345799794	0.470567043	0.37493521	0.673001987	0.287185544	0.961706955	0.835516359	Bacteria.Firmicutes.Clostridia.Clostridiales.Lachnospiraceae..Eubacterium..rectale.group	NAALAD2
140038	ENSG00000077782	rs17175631	0.712871706	0.764241079	0.929848686	0.33001122	-0.135043619	-0.178926162	0.034036316	0.620746871	0.365388276	0.594127985	0.385148566	0.632553442	0.854658829	0.653975421	0.964219961	0.841638761	Bacteria.Firmicutes.Clostridia.Clostridiales.Lachnospiraceae..Eubacterium..rectale.group	FGFR1
140039	ENSG00000078070	rs13098857	0.5331969	0.942543862	0.6133277	0.94480442	-0.362786102	-0.026900315	0.351699782	0.030191639	0.579137302	0.371818974	0.692675648	0.434432889	0.817108386	0.699006723	0.961706955	0.976718277	Bacteria.Firmicutes.Clostridia.Clostridiales.Lachnospiraceae..Eubacterium..rectale.group	MCCC1
140040	ENSG00000078098	rs10186588	0.695865407	0.516436415	0.867916987	0.741201809	-0.265721979	0.353554992	0.116500024	-0.188074613	0.676791913	0.541965281	0.697798634	0.567081723	0.854029903	0.572998658	0.961706955	0.961480517	Bacteria.Firmicutes.Clostridia.Clostridiales.Lachnospiraceae..Eubacterium..rectale.group	FAP
140041	ENSG00000078114	rs7916491	0.363419602	0.165356898	0.671201788	0.407458056	0.883047448	-0.81052442	-0.426405542	0.505279606	0.964870762	0.577781664	1.000005967	0.606069919	0.753275103	0.374201186	0.961706955	0.874333337	Bacteria.Firmicutes.Clostridia.Clostridiales.Lachnospiraceae..Eubacterium..rectale.group	NEBL
140042	ENSG00000078124	rs1945084	0.335255777	0.425657139	0.09188651	0.112511709	0.61664216	-0.417078936	-1.140804311	0.879641112	0.635273712	0.52030365	0.666975403	0.546889764	0.745042819	0.528856438	0.961706955	0.79703307	Bacteria.Firmicutes.Clostridia.Clostridiales.Lachnospiraceae..Eubacterium..rectale.group	ACER3
140043	ENSG00000078140	rs305112	0.377043803	0.310300712	0.353972379	0.272172996	-0.815474209	0.594331473	0.911435163	-0.681583999	0.916930206	0.581281216	0.976379306	0.61552316	0.756950668	0.470719157	0.961706955	0.833212676	Bacteria.Firmicutes.Clostridia.Clostridiales.Lachnospiraceae..Eubacterium..rectale.group	UBE2K
140044	ENSG00000078237	rs1046161	0.003443867	0.002279961	0.045965521	0.121265844	1.105257923	-1.103468655	-0.804761128	0.600413326	0.364222043	0.347587829	0.395637977	0.38250058	0.22742001	0.061243632	0.961706955	0.79703307	Bacteria.Firmicutes.Clostridia.Clostridiales.Lachnospiraceae..Eubacterium..rectale.group	TIGAR
140045	ENSG00000078269	rs9356200	0.626011299	0.409561164	0.480027072	0.290071662	0.40988917	-0.720158348	-0.609630293	0.939661811	0.837121334	0.867716882	0.858284508	0.881048805	0.84079969	0.520412056	0.961706955	0.833212676	Bacteria.Firmicutes.Clostridia.Clostridiales.Lachnospiraceae..Eubacterium..rectale.group	SYNJ2
140046	ENSG00000078369	rs184495980	0.965477646	0.390063563	0.700373715	0.24436399	0.015496656	-0.669923578	-0.148577818	0.964066034	0.356692514	0.774299948	0.384424119	0.820741066	0.880180343	0.513114794	0.961706955	0.825807821	Bacteria.Firmicutes.Clostridia.Clostridiales.Lachnospiraceae..Eubacterium..rectale.group	GNB1
140047	ENSG00000078725	rs3758338	0.11075509	0.134399118	0.237216136	0.527962248	0.556421421	-1.103517065	-0.445803815	0.497311469	0.344212226	0.728112533	0.373743903	0.783812189	0.593113748	0.34392921	0.961706955	0.918662209	Bacteria.Firmicutes.Clostridia.Clostridiales.Lachnospiraceae..Eubacterium..rectale.group	BRINP1
140048	ENSG00000078808	rs17568	0.351423343	0.207027195	0.26839217	0.041251934	-0.399177272	0.699743446	0.49747945	-1.227631221	0.425347765	0.549121604	0.445698007	0.589725575	0.745927773	0.407026703	0.961706955	0.759396054	Bacteria.Firmicutes.Clostridia.Clostridiales.Lachnospiraceae..Eubacterium..rectale.group	SDF4
140049	ENSG00000079150	rs2886712	0.963679669	0.981288162	0.401200458	0.02918383	0.016754872	-0.009096483	-0.325923598	0.956366035	0.366549701	0.386377117	0.385738684	0.428946064	0.880180343	0.705542623	0.961706955	0.736603487	Bacteria.Firmicutes.Clostridia.Clostridiales.Lachnospiraceae..Eubacterium..rectale.group	FKBP7
140050	ENSG00000079156	rs3099471	0.816423335	0.849918892	0.214593652	0.008017258	0.061169258	-0.07835408	-0.358896126	1.306849785	0.262442825	0.412463874	0.2864085	0.477941011	0.865081633	0.678409688	0.961706955	0.655364884	Bacteria.Firmicutes.Clostridia.Clostridiales.Lachnospiraceae..Eubacterium..rectale.group	OSBPL6
140051	ENSG00000079739	rs860606	0.169808428	0.105418549	0.259143845	0.182431936	1.698002539	-1.095917014	-1.43901203	0.937123925	1.223355007	0.667568313	1.264266063	0.695461686	0.661532663	0.305837083	0.961706955	0.804040166	Bacteria.Firmicutes.Clostridia.Clostridiales.Lachnospiraceae..Eubacterium..rectale.group	PGM1
140052	ENSG00000079785	rs807632	0.679373835	0.256544327	0.991185825	0.585286705	0.239413826	-0.466635919	-0.006816262	0.240457951	0.576683235	0.407715381	0.614682207	0.438494245	0.848413528	0.44332821	0.968748197	0.92594575	Bacteria.Firmicutes.Clostridia.Clostridiales.Lachnospiraceae..Eubacterium..rectale.group	DDX1
140053	ENSG00000079841	rs1055270	0.806047026	0.562332356	0.697614102	0.487853139	0.094131134	-0.351665332	-0.15902355	0.448872321	0.381844098	0.603899449	0.407499603	0.643415858	0.865081633	0.589053321	0.961706955	0.904596911	Bacteria.Firmicutes.Clostridia.Clostridiales.Lachnospiraceae..Eubacterium..rectale.group	RIMS1
140054	ENSG00000079950	rs3757299	0.746459055	0.938961857	0.439781615	0.758099834	0.116210067	0.050232363	-0.300593384	0.215494227	0.357934882	0.653496697	0.386733908	0.696811525	0.854894573	0.698867158	0.961706955	0.963359843	Bacteria.Firmicutes.Clostridia.Clostridiales.Lachnospiraceae..Eubacterium..rectale.group	STX7
140055	ENSG00000080493	rs16846687	0.585623669	0.624082507	0.448321525	0.503625734	0.23911359	-0.317328318	-0.34908062	0.45435421	0.436435531	0.644474412	0.457651878	0.675639654	0.829739586	0.612216423	0.961706955	0.911213862	Bacteria.Firmicutes.Clostridia.Clostridiales.Lachnospiraceae..Eubacterium..rectale.group	SLC4A4
140056	ENSG00000080644	rs3825845	0.958676643	0.456773771	0.578396219	0.975564671	0.025337981	0.435995718	-0.281092939	-0.018851971	0.487161268	0.582435436	0.503304166	0.613146418	0.88000256	0.543961352	0.961706955	0.976718277	Bacteria.Firmicutes.Clostridia.Clostridiales.Lachnospiraceae..Eubacterium..rectale.group	CHRNA3
140057	ENSG00000080815	rs362344	0.934124455	0.418977465	0.891668593	0.169658427	0.027537815	0.300725017	0.049433357	-0.568748564	0.331890417	0.369764649	0.361567304	0.409618582	0.876906019	0.526400784	0.96419827	0.79703307	Bacteria.Firmicutes.Clostridia.Clostridiales.Lachnospiraceae..Eubacterium..rectale.group	PSEN1
140058	ENSG00000080819	rs34791160	0.450487721	0.227794584	0.969365066	0.720116976	0.339172102	-0.516603818	0.018887936	0.163820097	0.446800598	0.424357126	0.489951893	0.455260355	0.78587373	0.421894638	0.967539835	0.95396877	Bacteria.Firmicutes.Clostridia.Clostridiales.Lachnospiraceae..Eubacterium..rectale.group	CPOX
140059	ENSG00000080823	rs55780831	0.2756519	0.511232121	0.715188529	0.629453726	0.308702585	-0.586564248	-0.113153792	-0.441579736	0.280829726	0.888061569	0.308769036	0.910930049	0.714949801	0.570627594	0.961706955	0.930787615	Bacteria.Firmicutes.Clostridia.Clostridiales.Lachnospiraceae..Eubacterium..rectale.group	MOK
140060	ENSG00000080839	rs1744765	0.364939618	0.210035993	0.648011482	0.392909964	1.049255922	-0.826864701	-0.567143813	0.604166109	1.150141842	0.65323667	1.236622612	0.702530282	0.753809969	0.407065277	0.961706955	0.868622448	Bacteria.Firmicutes.Clostridia.Clostridiales.Lachnospiraceae..Eubacterium..rectale.group	RBL1
140061	ENSG00000081014	rs2306335	0.02277351	0.026964717	0.037597362	0.051137712	-4.271407106	2.154599251	3.944233212	-1.928625105	1.831813937	0.952314719	1.858753428	0.970888153	0.407126543	0.171233628	0.961706955	0.759396054	Bacteria.Firmicutes.Clostridia.Clostridiales.Lachnospiraceae..Eubacterium..rectale.group	AP4E1
140062	ENSG00000081665	rs201646291	0.158477583	0.101483833	0.523654817	0.452914246	-0.719398462	0.709117597	0.343408195	-0.342957736	0.504359434	0.426956119	0.535624982	0.454227898	0.653750107	0.302555906	0.961706955	0.895463755	Bacteria.Firmicutes.Clostridia.Clostridiales.Lachnospiraceae..Eubacterium..rectale.group	ZNF506
140063	ENSG00000081791	rs351259	0.268562193	0.359798794	0.202829544	0.22967695	-0.497535645	0.530860967	0.607293222	-0.736867339	0.445908198	0.575665008	0.472121015	0.607769831	0.714949801	0.495858435	0.961706955	0.825284679	Bacteria.Firmicutes.Clostridia.Clostridiales.Lachnospiraceae..Eubacterium..rectale.group	DELE1
140064	ENSG00000081803	rs2501444	0.339581145	0.759530366	0.099720669	0.284549535	-0.334559666	-0.138006987	0.626730894	-0.537484258	0.347789754	0.448994567	0.37536121	0.498167553	0.745042819	0.652455391	0.961706955	0.833212676	Bacteria.Firmicutes.Clostridia.Clostridiales.Lachnospiraceae..Eubacterium..rectale.group	CADPS2
140065	ENSG00000082014	rs2429247	0.604584201	0.237771623	0.715756552	0.317591917	-0.204059551	0.442778228	0.166270305	-0.416282947	0.392183648	0.371651882	0.454659946	0.413371517	0.831248754	0.42769046	0.961706955	0.836324711	Bacteria.Firmicutes.Clostridia.Clostridiales.Lachnospiraceae..Eubacterium..rectale.group	SMARCD3
140066	ENSG00000082146	rs2243791	0.502592777	0.705021095	0.237143001	0.422929342	0.245692114	-0.219096037	-0.472109607	0.493160747	0.364466417	0.576272004	0.39573524	0.611586102	0.804686646	0.637398599	0.961706955	0.878330068	Bacteria.Firmicutes.Clostridia.Clostridiales.Lachnospiraceae..Eubacterium..rectale.group	STRADB
140067	ENSG00000082269	rs16869373	0.250331386	0.080246836	0.479540744	0.268464685	0.385165322	-1.077228351	-0.255615282	0.710671006	0.332112336	0.606351393	0.35947515	0.636796335	0.705948128	0.269563449	0.961706955	0.833212676	Bacteria.Firmicutes.Clostridia.Clostridiales.Lachnospiraceae..Eubacterium..rectale.group	FAM135A
140068	ENSG00000082438	rs28584669	0.531868294	0.770159761	0.345645879	0.438991976	-0.224305954	0.19116732	0.368287673	-0.539904854	0.356910804	0.65162504	0.387726051	0.693421185	0.817108386	0.654884575	0.961706955	0.886455955	Bacteria.Firmicutes.Clostridia.Clostridiales.Lachnospiraceae..Eubacterium..rectale.group	COBLL1
140069	ENSG00000082515	rs286621	0.428455389	0.399999678	0.387214869	0.41906307	0.534279089	-0.463930748	-0.632673793	0.469846466	0.670576411	0.547668206	0.726843513	0.577819397	0.777919865	0.517652256	0.961706955	0.875756536	Bacteria.Firmicutes.Clostridia.Clostridiales.Lachnospiraceae..Eubacterium..rectale.group	MRPL22
140070	ENSG00000082701	rs334558	0.725631456	0.846306621	0.981244621	0.501327915	-0.149062987	-0.075145267	0.010734817	0.282267437	0.422945973	0.386159432	0.454907352	0.417482233	0.854658829	0.677794818	0.968748197	0.910838984	Bacteria.Firmicutes.Clostridia.Clostridiales.Lachnospiraceae..Eubacterium..rectale.group	GSK3B
140071	ENSG00000083067	rs7036129	0.464530731	0.924058167	0.34146506	0.59598094	0.260717533	-0.032811431	-0.359585684	0.231347775	0.354388871	0.342899475	0.375276857	0.434234333	0.79231782	0.695872644	0.961706955	0.926904817	Bacteria.Firmicutes.Clostridia.Clostridiales.Lachnospiraceae..Eubacterium..rectale.group	TRPM3
140072	ENSG00000083097	rs683792	0.346038647	0.308660127	0.251388778	0.196276691	-0.354983871	0.542680498	0.465556061	-0.725027579	0.374026591	0.528953477	0.402335768	0.555390828	0.745829603	0.470719157	0.961706955	0.814345052	Bacteria.Firmicutes.Clostridia.Clostridiales.Lachnospiraceae..Eubacterium..rectale.group	DOP1A
140073	ENSG00000083099	rs34012596	0.238412012	0.136856154	0.175054742	0.11953327	0.66397369	-0.644585455	-0.790104477	0.764575917	0.558084312	0.428031128	0.576346246	0.484770963	0.703507177	0.346933444	0.961706955	0.79703307	Bacteria.Firmicutes.Clostridia.Clostridiales.Lachnospiraceae..Eubacterium..rectale.group	LYRM2
140074	ENSG00000083168	rs4737028	0.09559091	0.11002976	0.152785122	0.319595862	-0.977872617	0.895521151	0.871469326	-0.595857225	0.578345764	0.552836362	0.602490593	0.5941638	0.578249351	0.312099988	0.961706955	0.836324711	Bacteria.Firmicutes.Clostridia.Clostridiales.Lachnospiraceae..Eubacterium..rectale.group	KAT6A
140075	ENSG00000083544	rs4886238	0.905622644	0.54098248	0.54719063	0.283234637	0.052058525	-0.283332049	-0.285990655	0.532147128	0.437400557	0.46106003	0.47263738	0.491864029	0.876906019	0.582210132	0.961706955	0.833212676	Bacteria.Firmicutes.Clostridia.Clostridiales.Lachnospiraceae..Eubacterium..rectale.group	TDRD3
140076	ENSG00000083807	rs4801273	0.004260205	0.000383955	0.028197491	0.004902653	-1.223513516	1.419310624	1.013127164	-1.196814161	0.41324142	0.379220278	0.45149897	0.411076082	0.227789237	0.029467642	0.961706955	0.655364884	Bacteria.Firmicutes.Clostridia.Clostridiales.Lachnospiraceae..Eubacterium..rectale.group	SLC27A5
140077	ENSG00000083828	rs1864225	0.33781318	0.157596408	0.876613692	0.649415724	0.304951521	-0.539619881	-0.055670996	0.187277927	0.315844469	0.377506346	0.357170088	0.410104764	0.745042819	0.36683779	0.96419827	0.937474547	Bacteria.Firmicutes.Clostridia.Clostridiales.Lachnospiraceae..Eubacterium..rectale.group	ZNF586
140078	ENSG00000083844	rs4801445	0.699624378	0.878977475	0.69087352	0.139749753	-0.116122647	-0.048299297	-0.131924655	0.530901723	0.299662362	0.315977172	0.330290737	0.355181154	0.854658829	0.686760704	0.961706955	0.79703307	Bacteria.Firmicutes.Clostridia.Clostridiales.Lachnospiraceae..Eubacterium..rectale.group	ZNF264
140079	ENSG00000083845	rs73939637	0.969376369	0.458908616	0.889580041	0.795872607	0.018044126	-0.312676691	0.068936494	0.117368066	0.468236358	0.419692864	0.494619656	0.451866914	0.88155604	0.545928589	0.96419827	0.969532459	Bacteria.Firmicutes.Clostridia.Clostridiales.Lachnospiraceae..Eubacterium..rectale.group	RPS5
140080	ENSG00000084072	rs12094291	0.250447346	0.39146497	0.117714548	0.142910489	-0.376488364	0.361614147	0.582267966	-0.662495338	0.324710825	0.419199872	0.367328909	0.446813279	0.705948128	0.513114794	0.961706955	0.79703307	Bacteria.Firmicutes.Clostridia.Clostridiales.Lachnospiraceae..Eubacterium..rectale.group	PPIE
140081	ENSG00000084090	rs11164062	0.77304631	0.643232111	0.919500383	0.997706532	0.41827082	-0.363459751	0.152183717	-0.002361064	1.444411436	0.781091728	1.500077646	0.818294104	0.859998838	0.617859079	0.964219961	0.980318113	Bacteria.Firmicutes.Clostridia.Clostridiales.Lachnospiraceae..Eubacterium..rectale.group	STARD7
140082	ENSG00000084112	rs11114069	0.470777636	0.672357661	0.418803005	0.639769627	-0.275205599	0.192633108	0.333986416	-0.227729124	0.379390327	0.453458173	0.410507366	0.484334714	0.795436263	0.627602566	0.961706955	0.932450077	Bacteria.Firmicutes.Clostridia.Clostridiales.Lachnospiraceae..Eubacterium..rectale.group	SSH1
140083	ENSG00000084623	rs10158306	0.353988452	0.311100095	0.419349423	0.359562913	-0.371609938	0.737256018	0.343370377	-0.732825205	0.398102316	0.722269095	0.422539873	0.794282223	0.745927773	0.470719157	0.961706955	0.852347158	Bacteria.Firmicutes.Clostridia.Clostridiales.Lachnospiraceae..Eubacterium..rectale.group	EIF3I
140084	ENSG00000084710	rs4665285	0.315854017	0.897857312	0.676960961	0.585169656	0.304330085	-0.086764325	-0.138665241	-0.387150139	0.301110051	0.673302543	0.331361189	0.705778434	0.724716082	0.689479062	0.961706955	0.92594575	Bacteria.Firmicutes.Clostridia.Clostridiales.Lachnospiraceae..Eubacterium..rectale.group	EFR3B
140085	ENSG00000084734	rs8179252	0.537194139	0.83020731	0.261988771	0.425960235	-0.350861757	0.102916759	0.67899307	-0.41459066	0.565629334	0.478044038	0.600145094	0.517540057	0.817448732	0.672681701	0.961706955	0.880173912	Bacteria.Firmicutes.Clostridia.Clostridiales.Lachnospiraceae..Eubacterium..rectale.group	GCKR
140086	ENSG00000084764	rs3754733	0.211004744	0.446994436	0.360793984	0.723985508	0.617759126	-0.236637653	-0.503865777	0.126394983	0.489089807	0.309327554	0.547531934	0.3563976	0.701234417	0.539608743	0.961706955	0.954577428	Bacteria.Firmicutes.Clostridia.Clostridiales.Lachnospiraceae..Eubacterium..rectale.group	MAPRE3
140087	ENSG00000085063	rs10501128	0.473047066	0.07579603	0.852268517	0.694836898	0.237537714	-0.664740262	-0.066966483	0.16839426	0.329150551	0.368483034	0.35819349	0.42737554	0.795436263	0.263502719	0.961706955	0.946983159	Bacteria.Firmicutes.Clostridia.Clostridiales.Lachnospiraceae..Eubacterium..rectale.group	CD59
140088	ENSG00000085377	rs6927596	0.57996885	0.127737647	0.442483108	0.095418132	0.246715921	-0.766460023	-0.372434637	0.888135068	0.443590337	0.496900057	0.482017493	0.524992475	0.827817958	0.337690891	0.961706955	0.786694663	Bacteria.Firmicutes.Clostridia.Clostridiales.Lachnospiraceae..Eubacterium..rectale.group	PREP
140089	ENSG00000085382	rs2499655	0.281185008	0.421733362	0.52919038	0.91763813	-0.720009458	0.36968494	0.439167485	-0.050607491	0.662652127	0.457273411	0.694242847	0.487520083	0.714949801	0.527327892	0.961706955	0.976718277	Bacteria.Firmicutes.Clostridia.Clostridiales.Lachnospiraceae..Eubacterium..rectale.group	HACE1
140090	ENSG00000085491	rs12047867	0.030223759	0.006968657	0.409551577	0.266713426	1.238379676	-1.271627235	-0.48939995	0.539446246	0.559113158	0.456513982	0.589664567	0.481587896	0.433644266	0.099733269	0.961706955	0.833212676	Bacteria.Firmicutes.Clostridia.Clostridiales.Lachnospiraceae..Eubacterium..rectale.group	SLC25A24
140091	ENSG00000085719	rs8041	0.274286207	0.359796983	0.44709738	0.586195991	-0.999835725	0.606764787	0.731131616	-0.375931859	0.906952538	0.657972526	0.955936737	0.687210489	0.714949801	0.495858435	0.961706955	0.92594575	Bacteria.Firmicutes.Clostridia.Clostridiales.Lachnospiraceae..Eubacterium..rectale.group	CPNE3
140092	ENSG00000085721	rs11075256	0.362570749	0.342401043	0.798850995	0.925921767	-0.564862076	0.481073631	-0.170769494	0.049482732	0.616104604	0.503047302	0.66742076	0.530174027	0.753275103	0.487412589	0.961706955	0.976718277	Bacteria.Firmicutes.Clostridia.Clostridiales.Lachnospiraceae..Eubacterium..rectale.group	RRN3
140093	ENSG00000085832	rs150873945	0.356609484	0.250745034	0.277739015	0.132743992	-0.373725616	0.736590856	0.471647024	-1.031067683	0.402570275	0.635692597	0.430947209	0.677367669	0.748638261	0.439937227	0.961706955	0.79703307	Bacteria.Firmicutes.Clostridia.Clostridiales.Lachnospiraceae..Eubacterium..rectale.group	EPS15
140094	ENSG00000085978	rs3816234	0.305342486	0.403995462	0.120003815	0.181774075	0.825872946	-0.48712006	-1.298775504	0.81093849	0.79943668	0.579972325	0.824541465	0.600899115	0.722698881	0.518738366	0.961706955	0.804040166	Bacteria.Firmicutes.Clostridia.Clostridiales.Lachnospiraceae..Eubacterium..rectale.group	ATG16L1
140095	ENSG00000085982	rs62192778	0.461696983	0.84965626	0.61082918	0.651771102	-0.282270638	0.114802808	0.206669333	0.301528849	0.381252506	0.603265005	0.404183048	0.66508674	0.790851758	0.678409688	0.961706955	0.937474547	Bacteria.Firmicutes.Clostridia.Clostridiales.Lachnospiraceae..Eubacterium..rectale.group	USP40
140096	ENSG00000086062	rs3824458	0.010046266	0.009462288	0.013223121	0.012276243	1.091044472	-1.159767707	-1.122398994	1.183584661	0.411611597	0.433876719	0.440769295	0.459662804	0.316203513	0.115456171	0.961706955	0.717114124	Bacteria.Firmicutes.Clostridia.Clostridiales.Lachnospiraceae..Eubacterium..rectale.group	B4GALT1
140097	ENSG00000086102	rs831265	0.394101709	0.713044483	0.805156862	0.093356949	-0.273606858	-0.16660823	0.085654595	0.878975922	0.318959694	0.451077125	0.345838399	0.516268397	0.767412841	0.640160095	0.961706955	0.78573943	Bacteria.Firmicutes.Clostridia.Clostridiales.Lachnospiraceae..Eubacterium..rectale.group	NFX1
140098	ENSG00000086289	rs4723717	0.060263815	0.002749705	0.41263391	0.239587289	0.631509452	-1.190263345	-0.292147708	0.498566357	0.330347306	0.38253748	0.354339668	0.420116861	0.52843751	0.066542122	0.961706955	0.825284679	Bacteria.Firmicutes.Clostridia.Clostridiales.Lachnospiraceae..Eubacterium..rectale.group	EPDR1
140099	ENSG00000086300	rs12669686	0.334840306	0.027616571	0.336927789	0.028972561	0.357019128	-1.580462513	-0.389376027	1.645835565	0.367488003	0.701624032	0.402541068	0.737180531	0.745042819	0.172518175	0.961706955	0.736603487	Bacteria.Firmicutes.Clostridia.Clostridiales.Lachnospiraceae..Eubacterium..rectale.group	SNX10
140100	ENSG00000086475	rs72783317	0.85646538	0.299999395	0.681457938	0.166404072	0.073366259	-0.669188443	-0.177499586	0.95114836	0.404033821	0.640590953	0.430513951	0.679729288	0.868988028	0.467586876	0.961706955	0.79703307	Bacteria.Firmicutes.Clostridia.Clostridiales.Lachnospiraceae..Eubacterium..rectale.group	SEPHS1
140101	ENSG00000086504	rs11557300	0.725583177	0.507120311	0.951841667	0.840493434	-0.121917811	0.297803114	-0.022489935	-0.105257818	0.345861742	0.446505588	0.3709726	0.520930458	0.854658829	0.569233771	0.965242111	0.974348668	Bacteria.Firmicutes.Clostridia.Clostridiales.Lachnospiraceae..Eubacterium..rectale.group	MRPL28
140102	ENSG00000087008	rs1095600	0.352700639	0.671848193	0.963925998	0.537601115	-0.483640798	0.169739289	0.025126959	0.265128764	0.516726614	0.398906526	0.55346384	0.42784692	0.745927773	0.627602566	0.966202432	0.92082922	Bacteria.Firmicutes.Clostridia.Clostridiales.Lachnospiraceae..Eubacterium..rectale.group	ACOX3
140103	ENSG00000087053	rs3808977	0.673299461	0.336615884	0.504611884	0.20334829	0.183064749	-0.591692665	-0.31566589	0.826991131	0.432254996	0.611300633	0.470496106	0.643666067	0.847045078	0.483509254	0.961706955	0.819648517	Bacteria.Firmicutes.Clostridia.Clostridiales.Lachnospiraceae..Eubacterium..rectale.group	MTMR2
140104	ENSG00000087077	rs12538287	0.016173329	0.006094009	0.061868573	0.041283815	-0.924823633	1.678876061	0.765527844	-1.295950482	0.374677254	0.592416755	0.403013298	0.622645517	0.375605938	0.096861217	0.961706955	0.759396054	Bacteria.Firmicutes.Clostridia.Clostridiales.Lachnospiraceae..Eubacterium..rectale.group	TRIP6
140105	ENSG00000087152	rs377466402	0.379468228	0.311122966	0.137292605	0.075660673	-0.547279795	0.705846405	1.005812945	-1.349256157	0.618524058	0.691530919	0.668656076	0.747574066	0.759055297	0.470719157	0.961706955	0.767312104	Bacteria.Firmicutes.Clostridia.Clostridiales.Lachnospiraceae..Eubacterium..rectale.group	ATXN7L3
140106	ENSG00000087191	rs6919	0.921832448	0.856877458	0.480378293	0.451102779	0.057578289	-0.074836923	-0.449556022	0.339970837	0.584540856	0.413332803	0.633428065	0.448464223	0.876906019	0.681990782	0.961706955	0.895463755	Bacteria.Firmicutes.Clostridia.Clostridiales.Lachnospiraceae..Eubacterium..rectale.group	PSMC5
140107	ENSG00000087237	rs1800775	0.846771745	0.389347863	0.779137181	0.891347674	0.090642846	-0.293717862	0.141371902	0.05087514	0.467231152	0.338965104	0.50204465	0.371006774	0.868988028	0.512925314	0.961706955	0.976718277	Bacteria.Firmicutes.Clostridia.Clostridiales.Lachnospiraceae..Eubacterium..rectale.group	CETP
140108	ENSG00000087266	rs11730452	0.935048517	0.809226069	0.878873184	0.954326739	-0.025842017	0.241957955	-0.052815554	0.059231053	0.315893655	0.99819857	0.345222959	1.030243025	0.876906019	0.665825801	0.96419827	0.976718277	Bacteria.Firmicutes.Clostridia.Clostridiales.Lachnospiraceae..Eubacterium..rectale.group	SH3BP2
140109	ENSG00000087299	rs2275591	0.927323859	0.287857857	0.42590586	0.792509383	0.04670766	-0.546585685	0.447287772	0.142658224	0.510123916	0.510123916	0.558290448	0.540123729	0.876906019	0.462461281	0.961706955	0.969532459	Bacteria.Firmicutes.Clostridia.Clostridiales.Lachnospiraceae..Eubacterium..rectale.group	L2HGDH
140110	ENSG00000087301	rs74050906	0.695961157	0.257139006	0.353368912	0.578780421	-0.118545204	-1.091763492	0.308145713	0.555936345	0.302033953	0.955115223	0.329686263	0.996428142	0.854029903	0.443562723	0.961706955	0.924474017	Bacteria.Firmicutes.Clostridia.Clostridiales.Lachnospiraceae..Eubacterium..rectale.group	TXNDC16
140111	ENSG00000087303	rs2516600	0.110943959	0.102573425	0.643939009	0.964126706	-0.910364615	0.578510687	0.278004656	0.017336327	0.563471734	0.349450335	0.598721481	0.383999941	0.593113748	0.303565198	0.961706955	0.976718277	Bacteria.Firmicutes.Clostridia.Clostridiales.Lachnospiraceae..Eubacterium..rectale.group	NID2
140112	ENSG00000087448	rs7971518	0.434286589	0.286271119	0.645949862	0.768829142	0.33777022	-0.461582777	-0.206922512	0.139068035	0.429363232	0.429363232	0.448359243	0.471226508	0.780739527	0.461793343	0.961706955	0.963574558	Bacteria.Firmicutes.Clostridia.Clostridiales.Lachnospiraceae..Eubacterium..rectale.group	KLHL42
140113	ENSG00000087502	rs2278093	0.239532955	0.062370945	0.273196306	0.113756892	0.504888183	-0.850069677	-0.500562737	0.769754218	0.425394238	0.448404898	0.453021472	0.480259379	0.703507177	0.244071389	0.961706955	0.79703307	Bacteria.Firmicutes.Clostridia.Clostridiales.Lachnospiraceae..Eubacterium..rectale.group	ERGIC2
140114	ENSG00000088038	rs67563163	0.318530811	0.058005528	0.341936153	0.097877707	0.401761594	-0.861653523	-0.415087701	0.81662665	0.399732393	0.446634422	0.433626673	0.486372165	0.727860526	0.238597828	0.961706955	0.786694663	Bacteria.Firmicutes.Clostridia.Clostridiales.Lachnospiraceae..Eubacterium..rectale.group	CNOT3
140115	ENSG00000088247	rs75413708	0.709643018	0.950432794	0.955488011	0.475698742	-0.168226305	-0.046874453	0.026822658	0.588794781	0.449867732	0.751191765	0.478728486	0.820808875	0.854658829	0.700418235	0.965242111	0.900556798	Bacteria.Firmicutes.Clostridia.Clostridiales.Lachnospiraceae..Eubacterium..rectale.group	KHSRP
140116	ENSG00000088298	rs3746428	0.386584582	0.010352091	0.688590186	0.047563777	0.260364884	-2.49328522	-0.132854337	1.961232087	0.298719568	0.944634217	0.330043094	0.971438483	0.761958601	0.120447489	0.961706955	0.759396054	Bacteria.Firmicutes.Clostridia.Clostridiales.Lachnospiraceae..Eubacterium..rectale.group	EDEM2
140117	ENSG00000088305	rs2424915	0.986711293	0.645219663	0.783616682	0.301065307	-0.011547305	-0.260837823	-0.198471591	0.618636423	0.69067291	0.563932069	0.719803254	0.593517382	0.883399145	0.618414775	0.961706955	0.8341397	Bacteria.Firmicutes.Clostridia.Clostridiales.Lachnospiraceae..Eubacterium..rectale.group	DNMT3B
140118	ENSG00000088320	rs9753545	0.839121846	0.320884176	0.858874573	0.273308668	0.063942582	-0.572868958	-0.061844388	0.670687902	0.313721885	0.572775178	0.346460862	0.6071324	0.868988028	0.475543165	0.961706955	0.833212676	Bacteria.Firmicutes.Clostridia.Clostridiales.Lachnospiraceae..Eubacterium..rectale.group	REM1
140119	ENSG00000088386	rs4646208	0.032764049	0.233200509	0.03733224	0.320727221	1.250774789	-0.583543731	-1.304424602	0.516214324	0.573528051	0.484996615	0.613838125	0.515961181	0.44524956	0.425134307	0.961706955	0.836324711	Bacteria.Firmicutes.Clostridia.Clostridiales.Lachnospiraceae..Eubacterium..rectale.group	SLC15A1
140120	ENSG00000088826	rs1810587	0.569603365	0.938128899	0.873844639	0.574755969	-0.333895372	0.043392989	0.09748176	0.329659834	0.584246002	0.556904692	0.611574376	0.584641516	0.82433096	0.698634351	0.963384126	0.922885105	Bacteria.Firmicutes.Clostridia.Clostridiales.Lachnospiraceae..Eubacterium..rectale.group	SMOX
140121	ENSG00000088836	rs540847946	0.42646101	0.554464475	0.336358842	0.199281991	-0.249182171	0.261638284	0.328805762	-0.638387513	0.311396573	0.440381257	0.339520047	0.492352861	0.777408572	0.587974925	0.961706955	0.815493319	Bacteria.Firmicutes.Clostridia.Clostridiales.Lachnospiraceae..Eubacterium..rectale.group	SLC4A11
140122	ENSG00000088882	rs11697820	0.741917128	0.513309872	0.332580373	0.201012176	0.186244457	-0.354741003	-0.594058163	0.731846081	0.563179009	0.53974055	0.608605366	0.566634402	0.854894573	0.571777698	0.961706955	0.815602279	Bacteria.Firmicutes.Clostridia.Clostridiales.Lachnospiraceae..Eubacterium..rectale.group	CPXM1
140123	ENSG00000088899	rs911112	0.092791182	0.482920021	0.362595305	0.957120444	-1.104932079	0.365649665	0.652014522	-0.029821582	0.647838355	0.51821099	0.711199864	0.552537138	0.577661558	0.557611842	0.961706955	0.976718277	Bacteria.Firmicutes.Clostridia.Clostridiales.Lachnospiraceae..Eubacterium..rectale.group	LZTS3
140124	ENSG00000088930	rs6035864	0.65885923	0.405093218	0.734669281	0.440061092	0.542522141	-0.582181003	-0.448391785	0.581864529	1.223291956	0.694783143	1.317419394	0.749068153	0.846425022	0.518993826	0.961706955	0.886455955	Bacteria.Firmicutes.Clostridia.Clostridiales.Lachnospiraceae..Eubacterium..rectale.group	XRN2
140125	ENSG00000088970	rs4141923	0.312304616	0.849834137	0.47268271	0.475894929	-0.344282032	-0.101441958	0.260691065	0.418813227	0.338130711	0.533695715	0.360935236	0.584106898	0.722853456	0.678409688	0.961706955	0.900556798	Bacteria.Firmicutes.Clostridia.Clostridiales.Lachnospiraceae..Eubacterium..rectale.group	KIZ
140126	ENSG00000088986	rs35403904	0.422307649	0.001616895	0.970153241	0.028874158	-0.242932624	1.836595949	-0.012117799	-1.341892964	0.300863893	0.558475155	0.322639824	0.600660313	0.774817157	0.056055946	0.967798683	0.736603487	Bacteria.Firmicutes.Clostridia.Clostridiales.Lachnospiraceae..Eubacterium..rectale.group	DYNLL1
140127	ENSG00000089048	rs56186730	0.452445734	0.807525745	0.472809301	0.785240477	-0.221843236	0.238726993	0.230319425	-0.276250671	0.293512939	0.975993072	0.318976271	1.009659392	0.787031034	0.665792441	0.961706955	0.968696187	Bacteria.Firmicutes.Clostridia.Clostridiales.Lachnospiraceae..Eubacterium..rectale.group	ESF1
140128	ENSG00000089050	rs6081157	0.929982382	0.688823794	0.575235501	0.930930488	-0.059299196	-0.201553202	0.428845231	-0.04803279	0.67230325	0.501105256	0.761500609	0.552065439	0.876906019	0.632364356	0.961706955	0.976718277	Bacteria.Firmicutes.Clostridia.Clostridiales.Lachnospiraceae..Eubacterium..rectale.group	RBBP9
140129	ENSG00000089063	rs4518035	0.792357263	0.790347171	0.381978568	0.256073401	0.217037717	-0.138638933	-0.737380681	0.619612655	0.821118344	0.51936238	0.83780192	0.540835122	0.861712474	0.660166258	0.961706955	0.83245728	Bacteria.Firmicutes.Clostridia.Clostridiales.Lachnospiraceae..Eubacterium..rectale.group	TMEM230
140130	ENSG00000089248	rs7114	0.702835118	0.311222704	0.861240391	0.264053317	-0.119785547	1.008873368	0.060662583	-1.140846546	0.31262829	0.988617457	0.345696743	1.012778491	0.854658829	0.470719157	0.961706955	0.833212676	Bacteria.Firmicutes.Clostridia.Clostridiales.Lachnospiraceae..Eubacterium..rectale.group	ERP29
140131	ENSG00000089335	rs11547623	0.869097194	0.511322961	0.922163901	0.875327927	0.041082692	-0.366658232	0.026306521	-0.094459264	0.248311957	0.555242416	0.268207568	0.599723211	0.869631109	0.570627594	0.964219961	0.975388891	Bacteria.Firmicutes.Clostridia.Clostridiales.Lachnospiraceae..Eubacterium..rectale.group	ZNF302
140132	ENSG00000089351	rs62122148	0.880564418	0.506316843	0.998292482	0.659761808	0.088944128	-0.373460611	0.001321035	0.259722581	0.589670748	0.558880036	0.614955546	0.587289546	0.871708172	0.569057843	0.968748197	0.940738982	Bacteria.Firmicutes.Clostridia.Clostridiales.Lachnospiraceae..Eubacterium..rectale.group	GRAMD1A
140133	ENSG00000089486	rs4786514	0.053445559	0.023090588	0.429284646	0.192687617	-1.511893627	1.253528307	0.644699438	-0.740458731	0.768815125	0.538881227	0.810627435	0.562608607	0.515991499	0.164087976	0.961706955	0.809492917	Bacteria.Firmicutes.Clostridia.Clostridiales.Lachnospiraceae..Eubacterium..rectale.group	CDIP1
140134	ENSG00000089505	rs4783696	0.69373462	0.503537684	0.469725667	0.320372302	-0.138673074	0.763599372	0.280903436	-1.166992598	0.350609362	1.1352623	0.386324968	1.165558711	0.853927442	0.567764535	0.961706955	0.836324711	Bacteria.Firmicutes.Clostridia.Clostridiales.Lachnospiraceae..Eubacterium..rectale.group	CMTM1
140135	ENSG00000089737	rs9806041	0.508783424	0.18591845	0.906164211	0.741830514	0.304786575	-0.559898197	0.059944334	0.152305504	0.458776949	0.418873923	0.506578616	0.460391674	0.805382151	0.389970409	0.96419827	0.961956991	Bacteria.Firmicutes.Clostridia.Clostridiales.Lachnospiraceae..Eubacterium..rectale.group	DDX24
140136	ENSG00000090061	rs56085816	0.070954808	0.075329793	0.050647324	0.043407593	-1.005783839	0.836869164	1.153639321	-1.022031636	0.547996396	0.463141486	0.579488705	0.496283636	0.548663209	0.263502719	0.961706955	0.759396054	Bacteria.Firmicutes.Clostridia.Clostridiales.Lachnospiraceae..Eubacterium..rectale.group	CCNK
140137	ENSG00000090263	rs73165497	0.414834698	0.428370321	0.224038827	0.247421352	0.43127325	-0.350016216	-0.679985598	0.548338391	0.525565799	0.439225831	0.554012842	0.469881944	0.771873028	0.52977702	0.961706955	0.828519693	Bacteria.Firmicutes.Clostridia.Clostridiales.Lachnospiraceae..Eubacterium..rectale.group	MRPS33
140138	ENSG00000090376	rs9971666	0.252784243	0.338827662	0.735904222	0.964623122	-0.62940183	0.443404053	0.194602966	0.021578107	0.545550963	0.46021482	0.574543307	0.484666813	0.706876514	0.484952272	0.961706955	0.976718277	Bacteria.Firmicutes.Clostridia.Clostridiales.Lachnospiraceae..Eubacterium..rectale.group	IRAK3
140139	ENSG00000090382	rs4761234	0.851004179	0.942995917	0.911222658	0.739773624	0.085804105	0.042107202	0.057171391	-0.205379724	0.455011926	0.586633772	0.510801346	0.615731742	0.868988028	0.699006723	0.96419827	0.96101353	Bacteria.Firmicutes.Clostridia.Clostridiales.Lachnospiraceae..Eubacterium..rectale.group	LYZ
140140	ENSG00000090432	rs6700034	0.369369907	0.016979433	0.985930556	0.118129601	-0.237756977	2.03737351	0.005091564	-1.371187022	0.263053382	0.831847833	0.287638039	0.866021487	0.754922037	0.145878414	0.968748197	0.79703307	Bacteria.Firmicutes.Clostridia.Clostridiales.Lachnospiraceae..Eubacterium..rectale.group	MUL1
140141	ENSG00000090487	rs17804274	0.155867455	0.017003972	0.489118024	0.17362252	0.701420592	-0.945891987	-0.363664256	0.571329188	0.488624944	0.386291936	0.5228024	0.415356601	0.65087667	0.145878414	0.961706955	0.79703307	Bacteria.Firmicutes.Clostridia.Clostridiales.Lachnospiraceae..Eubacterium..rectale.group	SPG21
140142	ENSG00000090530	rs2667701	0.279837173	0.071534079	0.491078411	0.98911814	-0.554286812	0.615563173	-0.399386974	0.005196386	0.508691083	0.3360914	0.576766274	0.379559217	0.714949801	0.258269795	0.961706955	0.978828671	Bacteria.Firmicutes.Clostridia.Clostridiales.Lachnospiraceae..Eubacterium..rectale.group	P3H2
140143	ENSG00000090612	rs61960671	0.904690061	0.388245818	0.624757223	0.904881993	0.043026932	-0.567631194	0.192266567	0.082226545	0.357961847	0.653545928	0.391244093	0.685469499	0.876906019	0.512730794	0.961706955	0.976718277	Bacteria.Firmicutes.Clostridia.Clostridiales.Lachnospiraceae..Eubacterium..rectale.group	ZNF268
140144	ENSG00000090615	rs3825109	0.491419753	0.206824484	0.572779867	0.281874616	0.244995909	-0.714639839	-0.221107373	0.631537974	0.354085471	0.560558161	0.390104996	0.582069477	0.803307404	0.407026703	0.961706955	0.833212676	Bacteria.Firmicutes.Clostridia.Clostridiales.Lachnospiraceae..Eubacterium..rectale.group	GOLGA3
140145	ENSG00000090621	rs941280	0.276185774	0.153109048	0.533007948	0.336454629	0.994714146	-0.781644935	-0.615545147	0.563868583	0.905916854	0.540823571	0.982177151	0.582358743	0.714949801	0.361403337	0.961706955	0.844747201	Bacteria.Firmicutes.Clostridia.Clostridiales.Lachnospiraceae..Eubacterium..rectale.group	PABPC4
140146	ENSG00000090659	rs7252229	0.757144207	0.008711228	0.389296484	NA	-0.084302577	-0.626117788	0.259693695	NA	0.271505401	0.23168104	0.299696537	NA	0.85657495	0.111960969	0.961706955	NA	Bacteria.Firmicutes.Clostridia.Clostridiales.Lachnospiraceae..Eubacterium..rectale.group	CD209
140147	ENSG00000090857	rs4985509	0.631375766	0.429008737	0.541578965	0.66435274	-0.322686296	0.486790671	-0.448001345	0.295913247	0.669424992	0.611709712	0.730101801	0.67890114	0.843436501	0.529893679	0.961706955	0.940974335	Bacteria.Firmicutes.Clostridia.Clostridiales.Lachnospiraceae..Eubacterium..rectale.group	PDPR
140148	ENSG00000090861	rs34087264	0.786703035	0.453295062	0.731413863	0.457782794	-0.113157375	-0.299571647	0.159082483	0.325673678	0.416483602	0.397101534	0.461506252	0.436039971	0.861712474	0.542849093	0.961706955	0.895463755	Bacteria.Firmicutes.Clostridia.Clostridiales.Lachnospiraceae..Eubacterium..rectale.group	AARS1
140149	ENSG00000091073	rs1638101	0.036269205	0.04162016	0.22405818	0.251063682	-1.446332665	1.181784069	0.871797647	-0.688454955	0.676658579	0.568763034	0.710320189	0.594554027	0.458899654	0.201905351	0.961706955	0.830994436	Bacteria.Firmicutes.Clostridia.Clostridiales.Lachnospiraceae..Eubacterium..rectale.group	DTX2
140150	ENSG00000091136	rs13247575	0.017471879	0.056354409	0.044423695	0.145786127	-0.966396272	1.090424904	0.88199373	-0.861174775	0.396398868	0.561372831	0.430413923	0.585055841	0.375605938	0.235790573	0.961706955	0.79703307	Bacteria.Firmicutes.Clostridia.Clostridiales.Lachnospiraceae..Eubacterium..rectale.group	LAMB1
140151	ENSG00000091262	rs778876717	0.67624692	0.374107439	0.759984041	0.558733179	-0.132373868	0.515476322	-0.103880648	0.370334737	0.315586523	0.576033519	0.338626888	0.63013288	0.847101754	0.505060452	0.961706955	0.92082922	Bacteria.Firmicutes.Clostridia.Clostridiales.Lachnospiraceae..Eubacterium..rectale.group	ABCC6
140152	ENSG00000091513	rs4075352	0.171902715	0.605499333	0.541843079	0.755894465	0.438589899	-0.197018324	-0.219843244	-0.127373483	0.317562635	0.379614154	0.358510456	0.408024315	0.661532663	0.607573553	0.961706955	0.963359843	Bacteria.Firmicutes.Clostridia.Clostridiales.Lachnospiraceae..Eubacterium..rectale.group	TF
140153	ENSG00000091542	rs11870766	0.204699966	0.451371432	0.955842878	0.453856717	-0.57215021	0.296802024	0.026621338	0.319099268	0.446666711	0.39175262	0.478957786	0.423515349	0.693332669	0.542647996	0.965242111	0.895463755	Bacteria.Firmicutes.Clostridia.Clostridiales.Lachnospiraceae..Eubacterium..rectale.group	ALKBH5
140154	ENSG00000091640	rs4790718	0.161192473	0.085876457	0.864072804	0.993618782	-0.371011473	1.44372161	-0.049293729	-0.00690795	0.261832826	0.827988095	0.28682349	0.860470469	0.653750107	0.277258172	0.961706955	0.979614278	Bacteria.Firmicutes.Clostridia.Clostridiales.Lachnospiraceae..Eubacterium..rectale.group	SPAG7
140155	ENSG00000092009	rs1956923	0.161698419	0.285806224	0.292831395	0.67184468	-0.642371836	0.582950455	0.503394587	-0.242025982	0.453894914	0.541731668	0.474724934	0.568781954	0.653750107	0.461650167	0.961706955	0.941260689	Bacteria.Firmicutes.Clostridia.Clostridiales.Lachnospiraceae..Eubacterium..rectale.group	CMA1
140156	ENSG00000092020	rs2236167	0.921958646	0.900257012	0.336554671	0.391992128	-0.039068459	0.055884404	-0.427286721	0.41078982	0.397270598	0.444162031	0.441390162	0.476739973	0.876906019	0.690183854	0.961706955	0.868622448	Bacteria.Firmicutes.Clostridia.Clostridiales.Lachnospiraceae..Eubacterium..rectale.group	PPP2R3C
140157	ENSG00000092036	rs4981455	0.919359015	0.630715419	0.552779621	0.605859945	0.091825741	-0.294207647	0.553653653	-0.329138088	0.903535704	0.609163647	0.92793091	0.634817967	0.876906019	0.614289016	0.961706955	0.926904817	Bacteria.Firmicutes.Clostridia.Clostridiales.Lachnospiraceae..Eubacterium..rectale.group	HAUS4
140158	ENSG00000092068	rs4982738	0.506398168	0.275135791	0.774893474	0.494445756	0.341412589	-0.592063698	-0.162893124	0.397748401	0.511018562	0.5380221	0.567266011	0.578905105	0.805382151	0.455367607	0.961706955	0.908461867	Bacteria.Firmicutes.Clostridia.Clostridiales.Lachnospiraceae..Eubacterium..rectale.group	SLC7A8
140159	ENSG00000092108	rs6571361	0.734882976	0.471793372	0.60913599	0.296061157	-0.128206894	0.431403747	0.212343863	-0.652333133	0.377000323	0.596089776	0.413313802	0.619344785	0.854658829	0.552560584	0.961706955	0.833212676	Bacteria.Firmicutes.Clostridia.Clostridiales.Lachnospiraceae..Eubacterium..rectale.group	SCFD1
140160	ENSG00000092203	rs58901398	0.896934351	0.709153206	0.911017235	0.946378316	0.05709068	-0.229992196	0.052130675	-0.043088698	0.43904132	0.613954761	0.464684933	0.638238798	0.876273539	0.638801599	0.96419827	0.976718277	Bacteria.Firmicutes.Clostridia.Clostridiales.Lachnospiraceae..Eubacterium..rectale.group	TOX4
140161	ENSG00000092208	rs8009933	0.403970745	0.290349288	0.361588035	0.246051237	0.908385004	-0.688904072	-1.031388707	0.797107356	1.081479406	0.646307563	1.122637896	0.68105898	0.76831914	0.463690649	0.961706955	0.82633128	Bacteria.Firmicutes.Clostridia.Clostridiales.Lachnospiraceae..Eubacterium..rectale.group	GEMIN2
140162	ENSG00000092758	rs2294984	0.716694744	0.764464831	0.4135085	0.336151835	-0.113070325	0.20872599	0.278157527	-0.70713281	0.310257959	0.693757887	0.338006689	0.72986011	0.854658829	0.653975421	0.961706955	0.844747201	Bacteria.Firmicutes.Clostridia.Clostridiales.Lachnospiraceae..Eubacterium..rectale.group	COL9A3
140163	ENSG00000092850	rs2274122	0.781863825	0.944529909	0.705511898	0.809088401	-0.206445084	0.029937229	0.302449312	-0.112727741	0.742546789	0.428636833	0.796902384	0.46471667	0.861712474	0.6993944	0.961706955	0.970202613	Bacteria.Firmicutes.Clostridia.Clostridiales.Lachnospiraceae..Eubacterium..rectale.group	TEKT2
140164	ENSG00000092871	rs797992	0.737908206	0.684328633	0.429606343	0.308033778	-0.240558508	0.188787123	0.600993993	-0.506057339	0.715866984	0.462301529	0.756202975	0.492613423	0.854658829	0.631419307	0.961706955	0.835516359	Bacteria.Firmicutes.Clostridia.Clostridiales.Lachnospiraceae..Eubacterium..rectale.group	RFFL
140165	ENSG00000093000	rs172866	0.749214598	0.221794976	0.702428194	0.190606783	0.110753392	-1.276637205	-0.145323045	1.41071201	0.345011816	1.03504109	0.378733415	1.066799638	0.854894573	0.417139602	0.961706955	0.809492917	Bacteria.Firmicutes.Clostridia.Clostridiales.Lachnospiraceae..Eubacterium..rectale.group	NUP50
140166	ENSG00000093010	rs740601	0.168083607	0.334217798	0.068300514	0.096403396	-0.608861596	0.38794518	0.882809374	-0.744818355	0.436867107	0.398803282	0.476327767	0.441611126	0.661532663	0.483509254	0.961706955	0.786694663	Bacteria.Firmicutes.Clostridia.Clostridiales.Lachnospiraceae..Eubacterium..rectale.group	COMT
140167	ENSG00000093144	rs7750762	0.004290132	0.001627731	0.145913482	0.138086576	2.057677493	-1.541203927	-1.060073666	0.730525878	0.695555139	0.468964485	0.720412985	0.486644869	0.227789237	0.056055946	0.961706955	0.79703307	Bacteria.Firmicutes.Clostridia.Clostridiales.Lachnospiraceae..Eubacterium..rectale.group	ECHDC1
140168	ENSG00000094755	rs11134649	0.220378986	0.959823768	0.074838579	0.51353668	-0.604324113	0.017899334	0.962003521	-0.258193403	0.48844214	0.353976862	0.531474791	0.393055103	0.701234417	0.702103826	0.961706955	0.914360793	Bacteria.Firmicutes.Clostridia.Clostridiales.Lachnospiraceae..Eubacterium..rectale.group	GABRP
140169	ENSG00000094963	rs28369791	0.875126392	0.492402322	0.509451711	0.389622457	-0.059435682	-0.411223423	0.264186337	-0.559557034	0.376743826	0.595684292	0.398293776	0.646133012	0.871609826	0.562601683	0.961706955	0.868622448	Bacteria.Firmicutes.Clostridia.Clostridiales.Lachnospiraceae..Eubacterium..rectale.group	FMO2
140170	ENSG00000095002	rs17036651	0.161724656	0.447770505	0.243334396	0.799812759	-0.461462358	0.787502992	0.417943579	-0.270583353	0.326086396	1.031174695	0.355024937	1.062719031	0.653750107	0.539608743	0.961706955	0.969532459	Bacteria.Firmicutes.Clostridia.Clostridiales.Lachnospiraceae..Eubacterium..rectale.group	MSH2
140171	ENSG00000095015	rs144129281	0.860890314	0.614342921	0.809108085	0.970741726	0.082498665	-0.205920271	0.123329076	0.01648625	0.468938083	0.406727109	0.50847383	0.447784094	0.868988028	0.609841015	0.961706955	0.976718277	Bacteria.Firmicutes.Clostridia.Clostridiales.Lachnospiraceae..Eubacterium..rectale.group	MAP3K1
140172	ENSG00000095261	rs12343516	0.02140172	0.001733407	0.156771008	0.02460177	1.282989277	-1.694939309	-0.827874537	1.257252957	0.544343249	0.519010924	0.577994629	0.546565951	0.396801599	0.056099102	0.961706955	0.736603487	Bacteria.Firmicutes.Clostridia.Clostridiales.Lachnospiraceae..Eubacterium..rectale.group	PSMD5
140173	ENSG00000095321	rs3124499	0.407577059	0.065770139	0.993964374	0.865283072	0.315655416	-0.57685593	0.003045704	-0.057805533	0.378717163	0.308303878	0.401103351	0.339402731	0.771187933	0.249886566	0.968748197	0.974348668	Bacteria.Firmicutes.Clostridia.Clostridiales.Lachnospiraceae..Eubacterium..rectale.group	CRAT
140174	ENSG00000095397	rs10817631	0.859375815	0.755632085	0.652024592	0.532421817	-0.071313378	0.178646129	0.200021035	-0.373109512	0.400946891	0.571634429	0.441534074	0.594488073	0.868988028	0.651045873	0.961706955	0.92082922	Bacteria.Firmicutes.Clostridia.Clostridiales.Lachnospiraceae..Eubacterium..rectale.group	WHRN
140175	ENSG00000095485	rs12784396	0.556617374	0.223837204	0.20535488	0.038703507	0.301041166	-0.625598783	-0.69974931	1.136997912	0.509477292	0.509477292	0.547081025	0.539004611	0.818475379	0.418416756	0.961706955	0.759396054	Bacteria.Firmicutes.Clostridia.Clostridiales.Lachnospiraceae..Eubacterium..rectale.group	CWF19L1
140176	ENSG00000095917	rs4984779	0.021793535	0.028044836	0.534409898	0.288120678	-0.769392728	0.664383149	-0.223078647	0.340670328	0.327454082	0.295783704	0.357174514	0.318119689	0.396801599	0.173179794	0.961706955	0.833212676	Bacteria.Firmicutes.Clostridia.Clostridiales.Lachnospiraceae..Eubacterium..rectale.group	TPSD1
140177	ENSG00000096401	rs1296018	0.245306167	0.531915012	0.238885744	0.546847125	-0.404187115	0.312902146	0.45702453	-0.334799438	0.344792638	0.497940026	0.384530907	0.552825056	0.703507177	0.576848895	0.961706955	0.92082922	Bacteria.Firmicutes.Clostridia.Clostridiales.Lachnospiraceae..Eubacterium..rectale.group	CDC5L
140178	ENSG00000096433	rs9469540	0.295739045	0.394910109	0.584121222	0.841930524	-0.619065716	0.355661808	0.346055848	-0.09059671	0.587364549	0.415329456	0.629100685	0.452504181	0.72112783	0.514449979	0.961706955	0.974348668	Bacteria.Firmicutes.Clostridia.Clostridiales.Lachnospiraceae..Eubacterium..rectale.group	ITPR3
140179	ENSG00000096654	rs2092120	0.801544722	0.52240686	0.261652049	0.411310499	0.172225212	-0.283284875	0.837230265	-0.3929493	0.682450154	0.44051968	0.739479841	0.475245684	0.864065786	0.574581915	0.961706955	0.875463723	Bacteria.Firmicutes.Clostridia.Clostridiales.Lachnospiraceae..Eubacterium..rectale.group	ZNF184
140180	ENSG00000096717	rs7091896	0.949811836	0.806799351	0.507069946	0.508781637	0.028149216	-0.073749671	0.350921456	-0.233490613	0.4455196	0.300355594	0.526084998	0.351457927	0.876906019	0.665733072	0.961706955	0.913920126	Bacteria.Firmicutes.Clostridia.Clostridiales.Lachnospiraceae..Eubacterium..rectale.group	SIRT1
140181	ENSG00000096872	rs10812518	0.559942399	0.236803808	0.696525672	0.512269322	0.292603356	-0.522927243	-0.206504471	0.318352053	0.499410096	0.43801163	0.527171133	0.483176444	0.81900497	0.426623331	0.961706955	0.914360793	Bacteria.Firmicutes.Clostridia.Clostridiales.Lachnospiraceae..Eubacterium..rectale.group	IFT74
140182	ENSG00000096996	rs2305742	0.227313113	0.175385508	0.272781705	0.212210447	-0.519193644	0.825328705	0.497971742	-0.805176239	0.426038118	0.602508884	0.450283566	0.639175905	0.701234417	0.381161298	0.961706955	0.821925769	Bacteria.Firmicutes.Clostridia.Clostridiales.Lachnospiraceae..Eubacterium..rectale.group	IL12RB1
140183	ENSG00000097007	rs11792889	0.134538209	0.403317231	0.159833942	0.559669663	-0.599614955	0.470785619	0.606933852	-0.349246772	0.395776144	0.55971199	0.426919758	0.595672942	0.625102155	0.518363072	0.961706955	0.92143903	Bacteria.Firmicutes.Clostridia.Clostridiales.Lachnospiraceae..Eubacterium..rectale.group	ABL1
140184	ENSG00000097046	rs13447455	0.377225922	0.067917323	0.979660196	0.605736188	0.40247889	-0.686436281	-0.012215674	0.207739389	0.452726505	0.369845232	0.477328751	0.400535022	0.756950668	0.253420498	0.968748197	0.926904817	Bacteria.Firmicutes.Clostridia.Clostridiales.Lachnospiraceae..Eubacterium..rectale.group	CDC7
140185	ENSG00000099282	rs1227967	0.107635362	0.034482224	0.020766591	0.006399883	0.790389409	-0.884370952	-1.255923131	1.239837477	0.484578585	0.409602157	0.530129645	0.440233055	0.587955693	0.186350082	0.961706955	0.655364884	Bacteria.Firmicutes.Clostridia.Clostridiales.Lachnospiraceae..Eubacterium..rectale.group	TSPAN15
140186	ENSG00000099290	rs369909007	0.179854337	0.096733982	0.39302112	0.400469689	0.517466921	-0.719090831	-0.35576718	0.387313121	0.381731694	0.426789008	0.413787295	0.457680222	0.668454095	0.293608995	0.961706955	0.871737276	Bacteria.Firmicutes.Clostridia.Clostridiales.Lachnospiraceae..Eubacterium..rectale.group	WASHC2A
140187	ENSG00000099308	rs3803919	0.490256547	0.185484616	0.696191884	0.325083692	-0.240284612	0.732716068	0.148344311	-0.567504467	0.346342576	0.547615696	0.378259699	0.572394632	0.802782241	0.389970409	0.961706955	0.836324711	Bacteria.Firmicutes.Clostridia.Clostridiales.Lachnospiraceae..Eubacterium..rectale.group	MAST3
140188	ENSG00000099330	rs3745163	0.604893955	0.055440836	0.426640851	0.270412385	-0.131653145	1.561508396	-0.22463658	-0.907425221	0.253242728	0.80082382	0.280832289	0.816442657	0.831248754	0.233955799	0.961706955	0.833212676	Bacteria.Firmicutes.Clostridia.Clostridiales.Lachnospiraceae..Eubacterium..rectale.group	OCEL1
140189	ENSG00000099341	rs4802351	0.862036831	0.916827961	0.727677919	0.859811687	0.07297772	0.062014718	-0.154864803	-0.111960857	0.418302673	0.591569314	0.442851539	0.631458389	0.868988028	0.693361843	0.961706955	0.974348668	Bacteria.Firmicutes.Clostridia.Clostridiales.Lachnospiraceae..Eubacterium..rectale.group	PSMD8
140190	ENSG00000099377	rs13708	0.776924855	0.463425711	0.759004078	0.989020697	0.200774306	-0.335971528	0.233542384	0.006862485	0.705731691	0.455547848	0.758097881	0.496806974	0.861455294	0.54911356	0.961706955	0.978828671	Bacteria.Firmicutes.Clostridia.Clostridiales.Lachnospiraceae..Eubacterium..rectale.group	HSD3B7
140191	ENSG00000099769	rs2745206	0.674135737	0.679923676	0.459720519	0.427817572	-0.380849247	0.25193097	0.696140609	-0.503960611	0.901719132	0.607938915	0.936098663	0.631646508	0.847045078	0.629789956	0.961706955	0.880535233	Bacteria.Firmicutes.Clostridia.Clostridiales.Lachnospiraceae..Eubacterium..rectale.group	IGFALS
140192	ENSG00000099785	rs11880897	0.856263247	0.614198005	0.53526314	0.458806975	0.069418688	-0.152695244	-0.268202897	0.264997903	0.38175058	0.301475122	0.430324258	0.355614809	0.868988028	0.609841015	0.961706955	0.895463755	Bacteria.Firmicutes.Clostridia.Clostridiales.Lachnospiraceae..Eubacterium..rectale.group	MARCHF2
140193	ENSG00000099795	rs10416623	0.895809108	0.772052022	0.599868375	0.549613962	0.060518491	-0.13398796	-0.258791323	0.2927293	0.460346754	0.460623004	0.490940817	0.486722221	0.876273539	0.655249071	0.961706955	0.92082922	Bacteria.Firmicutes.Clostridia.Clostridiales.Lachnospiraceae..Eubacterium..rectale.group	NDUFB7
140194	ENSG00000099810	rs4295749	0.384942697	0.971365777	0.38824052	0.669908852	-0.328169076	-0.021375935	0.345584854	0.274776197	0.37520566	0.593252239	0.397886938	0.641719597	0.760116521	0.703113453	0.961706955	0.940974335	Bacteria.Firmicutes.Clostridia.Clostridiales.Lachnospiraceae..Eubacterium..rectale.group	MTAP
140195	ENSG00000099817	rs6510596	0.132462284	0.209754638	0.126332627	0.167188914	-0.87639567	0.558989236	0.950404805	-0.668692201	0.57532882	0.441334886	0.613838366	0.478772616	0.624125985	0.407065277	0.961706955	0.79703307	Bacteria.Firmicutes.Clostridia.Clostridiales.Lachnospiraceae..Eubacterium..rectale.group	POLR2E
140196	ENSG00000099889	rs2286480	0.715551031	0.571144074	0.291473921	0.186512526	0.167243356	-0.335808134	-0.519508802	0.825018823	0.456974939	0.589952109	0.488533574	0.618061924	0.854658829	0.59218608	0.961706955	0.809492917	Bacteria.Firmicutes.Clostridia.Clostridiales.Lachnospiraceae..Eubacterium..rectale.group	ARVCF
140197	ENSG00000099940	rs165739	0.821033909	0.896218846	0.701736442	0.723571454	-0.301032265	0.094179967	0.526804487	-0.265246878	1.325443459	0.719244898	1.369582989	0.746750928	0.866904644	0.689008746	0.961706955	0.954577428	Bacteria.Firmicutes.Clostridia.Clostridiales.Lachnospiraceae..Eubacterium..rectale.group	SNAP29
140198	ENSG00000099956	rs17003983	0.744709288	0.632402674	0.819275251	0.558326813	-0.108653421	0.50498085	0.083310733	-0.635143227	0.332282312	1.050768932	0.363183913	1.079591711	0.854894573	0.614373006	0.961706955	0.92082922	Bacteria.Firmicutes.Clostridia.Clostridiales.Lachnospiraceae..Eubacterium..rectale.group	SMARCB1
140199	ENSG00000099974	rs5751777	0.093116631	0.00178721	0.492261724	0.667529223	0.800839242	-0.980889132	0.337494116	-0.139077311	0.470022023	0.301290195	0.488723155	0.322329967	0.578249351	0.057151782	0.961706955	0.940974335	Bacteria.Firmicutes.Clostridia.Clostridiales.Lachnospiraceae..Eubacterium..rectale.group	DDTL
140200	ENSG00000099984	rs140281	0.072775045	0.034725682	0.743988588	0.634898816	1.849337556	-1.336798364	-0.352371358	0.31587861	1.01423792	0.620009563	1.074471113	0.662142905	0.548663209	0.186350082	0.961706955	0.931562058	Bacteria.Firmicutes.Clostridia.Clostridiales.Lachnospiraceae..Eubacterium..rectale.group	GSTT2
140201	ENSG00000099991	rs1194120012	0.480850289	0.526457539	0.796160381	0.918005107	-0.54213737	0.308020398	0.207356937	0.054282042	0.7647011	0.48370013	0.799477054	0.525267253	0.796580672	0.574581915	0.961706955	0.976718277	Bacteria.Firmicutes.Clostridia.Clostridiales.Lachnospiraceae..Eubacterium..rectale.group	CABIN1
140202	ENSG00000100003	rs17658686	0.514100898	0.234854495	0.838506614	0.658473022	0.356623111	-0.429772861	-0.117836434	0.174781927	0.543627965	0.358473243	0.575907837	0.393625983	0.808836088	0.425134307	0.961706955	0.940224013	Bacteria.Firmicutes.Clostridia.Clostridiales.Lachnospiraceae..Eubacterium..rectale.group	SEC14L2
140203	ENSG00000100023	rs5999098	0.734719044	0.579079694	0.623919191	0.422985369	0.211637077	-0.330584451	-0.317667984	0.499182818	0.621931976	0.592988872	0.644859978	0.619129442	0.854658829	0.595356093	0.961706955	0.878330068	Bacteria.Firmicutes.Clostridia.Clostridiales.Lachnospiraceae..Eubacterium..rectale.group	PPIL2
140204	ENSG00000100029	rs42936	0.81512291	0.737118275	0.643404653	0.91861692	-0.13761601	-0.166943441	0.311068521	0.055190378	0.586202229	0.495248065	0.66884874	0.538086243	0.865081633	0.645594014	0.961706955	0.976718277	Bacteria.Firmicutes.Clostridia.Clostridiales.Lachnospiraceae..Eubacterium..rectale.group	PES1
140205	ENSG00000100031	rs2006227	0.162421965	0.033188451	0.861776845	0.630789231	-0.624168453	1.147340784	-0.080591871	-0.261793374	0.441804822	0.527420684	0.461068505	0.542166471	0.65498488	0.184089289	0.961706955	0.93107276	Bacteria.Firmicutes.Clostridia.Clostridiales.Lachnospiraceae..Eubacterium..rectale.group	GGT1
140206	ENSG00000100033	rs4819758	0.246431269	0.34017722	0.720414423	0.803604764	-0.86588269	0.517205476	0.283625459	-0.1426912	0.740423119	0.538326925	0.789078818	0.571479851	0.703507177	0.485791595	0.961706955	0.969532459	Bacteria.Firmicutes.Clostridia.Clostridiales.Lachnospiraceae..Eubacterium..rectale.group	PRODH
140207	ENSG00000100036	rs11912792	0.600304268	0.492252035	0.938843086	0.200542135	-0.161695022	-0.476852545	0.025803663	0.932713354	0.307111718	0.690511727	0.335038886	0.721393767	0.831248754	0.562601683	0.964219961	0.815493319	Bacteria.Firmicutes.Clostridia.Clostridiales.Lachnospiraceae..Eubacterium..rectale.group	SLC35E4
140208	ENSG00000100053	rs9608378	0.023828905	0.076330772	0.292179517	0.873902163	1.05431449	-0.541117254	-0.520283524	0.052200006	0.455754938	0.300515907	0.489984123	0.327639498	0.414502628	0.263544296	0.961706955	0.97456818	Bacteria.Firmicutes.Clostridia.Clostridiales.Lachnospiraceae..Eubacterium..rectale.group	CRYBB3
140209	ENSG00000100056	rs7288991	0.583662789	0.023499648	0.779966623	0.063327604	0.178354798	-2.374814848	-0.099928887	2.004817218	0.323838321	1.024062081	0.35624493	1.061480461	0.828631512	0.165356447	0.961706955	0.767312104	Bacteria.Firmicutes.Clostridia.Clostridiales.Lachnospiraceae..Eubacterium..rectale.group	ESS2
140210	ENSG00000100079	rs59987323	0.702866126	0.826313597	0.738908756	0.618887315	-0.167561181	0.082197863	0.157390308	-0.202349	0.437365886	0.373109226	0.470235416	0.404870525	0.854658829	0.670985232	0.961706955	0.928490333	Bacteria.Firmicutes.Clostridia.Clostridiales.Lachnospiraceae..Eubacterium..rectale.group	LGALS2
140211	ENSG00000100109	rs3213558	0.172232122	0.00357028	0.378451999	0.049078382	0.428412488	-2.10408245	-0.29719184	1.469228474	0.310435399	0.696222023	0.335160441	0.732818919	0.661532663	0.077886231	0.961706955	0.759396054	Bacteria.Firmicutes.Clostridia.Clostridiales.Lachnospiraceae..Eubacterium..rectale.group	TFIP11
140212	ENSG00000100116	rs13058437	0.939752878	0.987055819	0.767049745	0.748364168	-0.035161892	-0.010673878	-0.148403234	0.219481654	0.463455691	0.655425324	0.498901752	0.68132203	0.876906019	0.707505827	0.961706955	0.963110829	Bacteria.Firmicutes.Clostridia.Clostridiales.Lachnospiraceae..Eubacterium..rectale.group	GCAT
140213	ENSG00000100139	rs5750499	0.169470709	0.137292201	0.178649993	0.153529759	1.912093055	-1.122856803	-1.940473248	1.121849576	1.376494641	0.746465079	1.427459753	0.777019946	0.661532663	0.346933444	0.961706955	0.79703307	Bacteria.Firmicutes.Clostridia.Clostridiales.Lachnospiraceae..Eubacterium..rectale.group	MICALL1
140214	ENSG00000100147	rs4239895	0.004580692	0.002388336	0.134513551	0.065969755	-1.204172102	1.366047504	0.702773655	-0.871138068	0.410231294	0.432421752	0.463836239	0.46593742	0.235591034	0.062632934	0.961706955	0.767312104	Bacteria.Firmicutes.Clostridia.Clostridiales.Lachnospiraceae..Eubacterium..rectale.group	CCDC134
140215	ENSG00000100197	rs28371699	0.073781248	0.05870968	0.862511187	0.825117634	-0.786199999	0.65809265	0.085655921	-0.084278957	0.432727832	0.342101389	0.492684589	0.379895948	0.550010078	0.239011637	0.961706955	0.972315565	Bacteria.Firmicutes.Clostridia.Clostridiales.Lachnospiraceae..Eubacterium..rectale.group	CYP2D6
140216	ENSG00000100211	rs1065201	0.861106107	0.793946242	0.913315584	0.574801914	-0.089924955	-0.134259203	-0.059115771	0.3093772	0.51195304	0.51195304	0.540979408	0.548736969	0.868988028	0.661138044	0.964219961	0.922885105	Bacteria.Firmicutes.Clostridia.Clostridiales.Lachnospiraceae..Eubacterium..rectale.group	CBY1
140217	ENSG00000100220	rs9606950	0.348068318	0.626744415	0.781834447	0.318249489	0.293897673	-0.277410816	0.094166926	-0.592785492	0.310978556	0.567766567	0.33865511	0.589446111	0.745927773	0.612216423	0.961706955	0.836324711	Bacteria.Firmicutes.Clostridia.Clostridiales.Lachnospiraceae..Eubacterium..rectale.group	RTCB
140218	ENSG00000100221	rs6001199	0.620214691	0.846154498	0.80701537	0.366934576	0.228631859	0.089448122	-0.119009091	-0.447143033	0.459199118	0.459199118	0.485234479	0.492192667	0.839199588	0.677794818	0.961706955	0.854122417	Bacteria.Firmicutes.Clostridia.Clostridiales.Lachnospiraceae..Eubacterium..rectale.group	JOSD1
140219	ENSG00000100226	rs1062687	0.423936324	0.207196648	0.283582727	0.076167288	-0.398178238	0.630377737	0.565346964	-0.955652575	0.494873908	0.494873908	0.522931934	0.530430697	0.776566776	0.407026703	0.961706955	0.767312104	Bacteria.Firmicutes.Clostridia.Clostridiales.Lachnospiraceae..Eubacterium..rectale.group	GTPBP1
140220	ENSG00000100227	rs6002815	0.73341048	0.614059444	0.880421454	0.755022007	-0.188893855	0.214617744	0.087867433	-0.142415356	0.552262898	0.423566307	0.581830763	0.454529554	0.854658829	0.609841015	0.96419827	0.963359843	Bacteria.Firmicutes.Clostridia.Clostridiales.Lachnospiraceae..Eubacterium..rectale.group	POLDIP3
140221	ENSG00000100228	rs1476441	0.47193814	0.750029584	0.958518289	0.393866139	-0.218401728	0.215958638	-0.017005688	0.616189126	0.301874389	0.675011655	0.325710951	0.717968413	0.795436263	0.649277244	0.965630269	0.868622448	Bacteria.Firmicutes.Clostridia.Clostridiales.Lachnospiraceae..Eubacterium..rectale.group	RAB36
140222	ENSG00000100243	rs59356108	0.403678265	0.133999166	0.473977031	0.464525647	0.354686666	-0.905463485	-0.319423917	0.480239707	0.422008815	0.59681059	0.443553558	0.652774137	0.76831914	0.343458584	0.961706955	0.895463755	Bacteria.Firmicutes.Clostridia.Clostridiales.Lachnospiraceae..Eubacterium..rectale.group	CYB5R3
140223	ENSG00000100246	rs7288299	0.341598714	0.224916525	0.740279615	0.372220485	-0.314915182	0.482868798	0.123910331	-0.377211141	0.328748707	0.394167688	0.372236729	0.419854259	0.745042819	0.419558415	0.961706955	0.859627494	Bacteria.Firmicutes.Clostridia.Clostridiales.Lachnospiraceae..Eubacterium..rectale.group	DNAL4
140224	ENSG00000100280	rs77685295	0.727913533	0.529935904	0.53015834	0.413847444	0.111085239	-0.628020748	-0.218806535	0.84044568	0.317946187	0.994590048	0.346709661	1.02202368	0.854658829	0.575615913	0.961706955	0.875756536	Bacteria.Firmicutes.Clostridia.Clostridiales.Lachnospiraceae..Eubacterium..rectale.group	AP1B1
140225	ENSG00000100284	rs138792	0.851205178	0.882953859	0.738225983	0.660283118	-0.182829494	0.085867517	0.333478407	-0.266463463	0.970854912	0.580984218	0.993634748	0.603520281	0.868988028	0.687387329	0.961706955	0.940738982	Bacteria.Firmicutes.Clostridia.Clostridiales.Lachnospiraceae..Eubacterium..rectale.group	TOM1
140226	ENSG00000100299	rs6151429	0.589417142	0.171706921	0.709733826	0.907420317	0.209826441	-0.756033972	-0.151977675	0.071711527	0.38689745	0.547155622	0.406549269	0.614282205	0.829739586	0.378189703	0.961706955	0.976718277	Bacteria.Firmicutes.Clostridia.Clostridiales.Lachnospiraceae..Eubacterium..rectale.group	ARSA
140227	ENSG00000100300	rs138918	0.643969658	0.548469614	0.857640752	0.877270369	0.191195481	-0.261819342	-0.081711348	0.074670501	0.411804058	0.434079591	0.453747729	0.481650189	0.844581196	0.585798353	0.961706955	0.976485264	Bacteria.Firmicutes.Clostridia.Clostridiales.Lachnospiraceae..Eubacterium..rectale.group	TSPO
140228	ENSG00000100302	rs28448736	0.927486028	0.758329313	0.908889054	0.927314715	-0.029664873	0.261278257	-0.040405541	0.081061612	0.324715472	0.845685189	0.351719647	0.88521347	0.876906019	0.651840568	0.96419827	0.976718277	Bacteria.Firmicutes.Clostridia.Clostridiales.Lachnospiraceae..Eubacterium..rectale.group	RASD2
140229	ENSG00000100307	rs181112175	0.894871583	0.233968419	0.965127641	0.505401835	0.043904835	-0.296328428	-0.015748556	0.184908907	0.330975572	0.246694626	0.358850025	0.276117814	0.876273539	0.425134307	0.9667376	0.913080649	Bacteria.Firmicutes.Clostridia.Clostridiales.Lachnospiraceae..Eubacterium..rectale.group	CBX7
140230	ENSG00000100324	rs739141	0.799081822	0.829052218	0.660086304	0.937783999	-0.178829043	-0.089000447	0.334536203	-0.035774109	0.699740973	0.410565628	0.757231276	0.456573705	0.86395836	0.671990209	0.961706955	0.976718277	Bacteria.Firmicutes.Clostridia.Clostridiales.Lachnospiraceae..Eubacterium..rectale.group	TAB1
140231	ENSG00000100330	rs9983	0.287156928	0.282229554	0.346592239	0.582591879	0.377574747	-0.631759412	-0.353604358	0.349679474	0.351870931	0.582706985	0.373003895	0.633105396	0.71858638	0.459098547	0.961706955	0.925405931	Bacteria.Firmicutes.Clostridia.Clostridiales.Lachnospiraceae..Eubacterium..rectale.group	MTMR3
140232	ENSG00000100336	rs9610444	0.880396335	0.057934827	0.639572987	NA	-0.044906211	-0.540783782	0.15462579	NA	0.297309195	0.280305798	0.328687683	NA	0.871708172	0.238597828	0.961706955	NA	Bacteria.Firmicutes.Clostridia.Clostridiales.Lachnospiraceae..Eubacterium..rectale.group	APOL4
140233	ENSG00000100347	rs6006467	0.552604177	0.890019119	0.463431756	0.757306934	-0.200962061	-0.104500955	0.270864679	-0.244142748	0.336665948	0.752807945	0.367273672	0.786783586	0.818475379	0.68822844	0.961706955	0.963359843	Bacteria.Firmicutes.Clostridia.Clostridiales.Lachnospiraceae..Eubacterium..rectale.group	SAMM50
140234	ENSG00000100348	rs4473	0.491003835	0.392243361	0.6124563	0.353339075	-0.271157828	0.358838208	0.213365784	-0.424074881	0.391519249	0.416670083	0.419193989	0.453691011	0.803054533	0.513114794	0.961706955	0.852347158	Bacteria.Firmicutes.Clostridia.Clostridiales.Lachnospiraceae..Eubacterium..rectale.group	TXN2
140235	ENSG00000100350	rs62229978	0.315674719	0.763792293	0.40994024	0.716798871	-0.335058923	0.223599089	0.296249738	0.28071104	0.331390008	0.741010585	0.357241108	0.77054995	0.724716082	0.653975421	0.961706955	0.952791998	Bacteria.Firmicutes.Clostridia.Clostridiales.Lachnospiraceae..Eubacterium..rectale.group	FOXRED2
140236	ENSG00000100364	rs2138148	0.831133866	0.524535905	0.730447855	0.982991621	0.179332124	-0.309660343	0.321488778	0.011492701	0.837632896	0.484017206	0.929174844	0.537057281	0.868988028	0.574581915	0.961706955	0.978223134	Bacteria.Firmicutes.Clostridia.Clostridiales.Lachnospiraceae..Eubacterium..rectale.group	KIAA0930
140237	ENSG00000100365	rs760517	0.667547131	0.336242951	0.170352774	0.05696643	-0.180389746	0.630735127	0.631985842	-1.323129524	0.418100962	0.651130632	0.455914055	0.682908888	0.846425022	0.483509254	0.961706955	0.767312104	Bacteria.Firmicutes.Clostridia.Clostridiales.Lachnospiraceae..Eubacterium..rectale.group	NCF4
140238	ENSG00000100372	rs13054099	0.038042208	0.002454801	0.056389431	0.004450687	-0.680608646	1.431812776	0.688121288	-1.501637856	0.321512336	0.454568297	0.354310513	0.509814946	0.464147696	0.062800126	0.961706955	0.655364884	Bacteria.Firmicutes.Clostridia.Clostridiales.Lachnospiraceae..Eubacterium..rectale.group	SLC25A17
140239	ENSG00000100373	rs2673088	0.604971977	0.647259631	0.581663679	0.493765693	0.488577354	-0.2732843	0.55623818	-0.43346415	0.94001139	0.594515404	1.00460652	0.629891531	0.831248754	0.619839458	0.961706955	0.908461867	Bacteria.Firmicutes.Clostridia.Clostridiales.Lachnospiraceae..Eubacterium..rectale.group	UPK3A
140240	ENSG00000100376	rs6007595	0.810674761	0.782671542	0.056470959	0.06042299	-0.200579125	0.137766978	1.795487701	-1.037603215	0.833948707	0.497414129	0.924802549	0.543123638	0.865081633	0.658230792	0.961706955	0.767312104	Bacteria.Firmicutes.Clostridia.Clostridiales.Lachnospiraceae..Eubacterium..rectale.group	FAM118A
140241	ENSG00000100380	rs138346	0.221707721	0.324120205	0.325632925	0.482129283	-1.224868368	0.623862546	1.021300373	-0.463149191	0.992879579	0.627977277	1.031279597	0.655201847	0.701234417	0.476020837	0.961706955	0.902647889	Bacteria.Firmicutes.Clostridia.Clostridiales.Lachnospiraceae..Eubacterium..rectale.group	ST13
140242	ENSG00000100417	rs4822045	0.858815715	0.300100011	0.818976377	0.254975719	0.046303628	0.856371738	-0.06560324	-0.965280926	0.259290049	0.819947128	0.28550938	0.840592385	0.868988028	0.467586876	0.961706955	0.830994436	Bacteria.Firmicutes.Clostridia.Clostridiales.Lachnospiraceae..Eubacterium..rectale.group	PMM1
140243	ENSG00000100422	rs112268353	0.533983058	0.682617389	0.744443109	0.837142742	-0.374937061	0.22692752	0.205429359	-0.117776931	0.599688997	0.552528271	0.627562535	0.570727283	0.817240961	0.630366356	0.961706955	0.974348668	Bacteria.Firmicutes.Clostridia.Clostridiales.Lachnospiraceae..Eubacterium..rectale.group	CERK
140244	ENSG00000100433	rs61977011	0.36518045	0.028978577	0.715646748	0.14651293	0.384922232	-0.857202876	-0.167335828	0.621239991	0.422145783	0.383961701	0.457388676	0.422825012	0.753809969	0.175272193	0.961706955	0.79703307	Bacteria.Firmicutes.Clostridia.Clostridiales.Lachnospiraceae..Eubacterium..rectale.group	KCNK10
140245	ENSG00000100462	rs12891954	0.021839877	0.012271832	0.043774376	0.027646612	2.766304709	-1.722516529	-2.549253866	1.591130784	1.17777182	0.668929443	1.240110564	0.706501724	0.396801599	0.13029341	0.961706955	0.736603487	Bacteria.Firmicutes.Clostridia.Clostridiales.Lachnospiraceae..Eubacterium..rectale.group	PRMT5
140246	ENSG00000100473	rs12884209	0.88408324	0.69663613	0.65463434	0.275988267	-0.048033369	-0.234544953	-0.157778972	0.698914567	0.32818619	0.598983437	0.351108572	0.63625894	0.872887607	0.635209907	0.961706955	0.833212676	Bacteria.Firmicutes.Clostridia.Clostridiales.Lachnospiraceae..Eubacterium..rectale.group	COCH
140247	ENSG00000100483	rs11157729	0.273169429	0.352366553	0.325112765	0.695029897	0.301288922	-0.571043643	-0.294734654	0.250711865	0.272658396	0.609682707	0.297292368	0.63671765	0.714949801	0.493243142	0.961706955	0.946983159	Bacteria.Firmicutes.Clostridia.Clostridiales.Lachnospiraceae..Eubacterium..rectale.group	VCPKMT
140248	ENSG00000100503	rs7161495	0.278491386	0.270426087	0.478930674	0.460951072	0.351584037	-0.799612851	-0.252227264	0.550747478	0.321752656	0.719460811	0.354216651	0.742631875	0.714949801	0.450626896	0.961706955	0.895463755	Bacteria.Firmicutes.Clostridia.Clostridiales.Lachnospiraceae..Eubacterium..rectale.group	NIN
140249	ENSG00000100504	rs7160537	0.25533391	0.591969753	0.958419463	0.230553206	0.442266193	-0.175500547	0.022247448	-0.443115888	0.385430492	0.325841261	0.425092999	0.366178404	0.706876514	0.600276197	0.965630269	0.825284679	Bacteria.Firmicutes.Clostridia.Clostridiales.Lachnospiraceae..Eubacterium..rectale.group	PYGL
140250	ENSG00000100505	rs11623697	0.76888619	0.333235634	0.176218239	0.503303329	0.125683822	0.539250984	-0.614589579	0.394999324	0.42598291	0.553210749	0.44954228	0.586931906	0.858586245	0.483231452	0.961706955	0.911213862	Bacteria.Firmicutes.Clostridia.Clostridiales.Lachnospiraceae..Eubacterium..rectale.group	TRIM9
140251	ENSG00000100522	rs11620764	0.213035691	0.025566314	0.231134346	0.035192734	0.528693781	-0.784274497	-0.561403739	0.816425799	0.420461841	0.343305656	0.464512964	0.379665673	0.701234417	0.169670528	0.961706955	0.755128605	Bacteria.Firmicutes.Clostridia.Clostridiales.Lachnospiraceae..Eubacterium..rectale.group	GNPNAT1
140252	ENSG00000100526	rs2268332	0.549433904	0.560152938	0.682377605	0.765106015	-0.341793431	0.281129619	0.24644964	-0.152666687	0.568044395	0.480085137	0.599581431	0.508857703	0.818475379	0.588728926	0.961706955	0.963359843	Bacteria.Firmicutes.Clostridia.Clostridiales.Lachnospiraceae..Eubacterium..rectale.group	CDKN3
140253	ENSG00000100554	rs8020850	0.255573168	0.672422035	0.132119444	0.801653045	0.360788623	0.243937339	-0.514115528	-0.15910123	0.314583504	0.574348271	0.33719808	0.630797601	0.706876514	0.627602566	0.961706955	0.969532459	Bacteria.Firmicutes.Clostridia.Clostridiales.Lachnospiraceae..Eubacterium..rectale.group	ATP6V1D
140254	ENSG00000100558	rs10137094	0.153837617	0.259806477	0.122805738	0.215006407	-0.462230213	0.820433875	0.545216188	-0.939903583	0.320395129	0.721817739	0.34879881	0.750751076	0.65087667	0.443944212	0.961706955	0.821925769	Bacteria.Firmicutes.Clostridia.Clostridiales.Lachnospiraceae..Eubacterium..rectale.group	PLEK2
140255	ENSG00000100568	rs10483801	0.66668414	0.889252218	0.502150336	0.797925285	0.171687519	-0.078450767	-0.283625437	0.152045207	0.396833562	0.561207405	0.42030091	0.591456913	0.846425022	0.68822844	0.961706955	0.969532459	Bacteria.Firmicutes.Clostridia.Clostridiales.Lachnospiraceae..Eubacterium..rectale.group	VTI1B
140256	ENSG00000100577	rs2270423	0.939314586	0.549210749	0.565235729	0.168854105	-0.035701163	-0.246670522	-0.285809266	0.618432275	0.467158385	0.409725008	0.49448565	0.444549782	0.876906019	0.586156896	0.961706955	0.79703307	Bacteria.Firmicutes.Clostridia.Clostridiales.Lachnospiraceae..Eubacterium..rectale.group	GSTZ1
140257	ENSG00000100592	rs2295850	0.203970462	0.250971944	0.328077463	0.42949576	-1.222963777	0.659733428	0.964862206	-0.471619884	0.953187608	0.569638549	0.979262121	0.593274613	0.69327651	0.44004792	0.961706955	0.88153984	Bacteria.Firmicutes.Clostridia.Clostridiales.Lachnospiraceae..Eubacterium..rectale.group	DAAM1
140258	ENSG00000100612	rs3759692	0.52139513	0.42274908	0.419116357	0.110574214	-0.27723762	0.447878336	0.365107017	-0.959331294	0.430066062	0.555212898	0.449062028	0.593152652	0.811429363	0.52768405	0.961706955	0.79703307	Bacteria.Firmicutes.Clostridia.Clostridiales.Lachnospiraceae..Eubacterium..rectale.group	DHRS7
140259	ENSG00000100711	rs28483843	0.926511993	0.972974969	0.641356856	0.729432266	-0.042435468	-0.015585983	-0.237215094	0.168219079	0.458329795	0.458329795	0.506916236	0.48429019	0.876906019	0.703463755	0.961706955	0.956310941	Bacteria.Firmicutes.Clostridia.Clostridiales.Lachnospiraceae..Eubacterium..rectale.group	ZFYVE21
140260	ENSG00000100714	rs2987965	0.75667913	0.801599805	0.506294136	0.871874184	-0.243011899	-0.119940181	0.547804702	-0.083437326	0.781051483	0.475403195	0.819740283	0.515342887	0.85657495	0.664496029	0.961706955	0.974348668	Bacteria.Firmicutes.Clostridia.Clostridiales.Lachnospiraceae..Eubacterium..rectale.group	MTHFD1
140261	ENSG00000100726	rs11648142	0.134940589	0.044796978	0.136965223	0.041806884	-0.614538011	1.306337369	0.664039148	-1.408390328	0.40605207	0.63864554	0.441073769	0.678462454	0.625102155	0.208969125	0.961706955	0.759396054	Bacteria.Firmicutes.Clostridia.Clostridiales.Lachnospiraceae..Eubacterium..rectale.group	TELO2
140262	ENSG00000100731	rs4899382	0.300143563	0.460648318	0.384823503	0.586328969	-0.6168637	0.417954757	0.557851958	-0.320807094	0.590679901	0.563191188	0.63764822	0.586650141	0.721813053	0.547242995	0.961706955	0.92594575	Bacteria.Firmicutes.Clostridia.Clostridiales.Lachnospiraceae..Eubacterium..rectale.group	PCNX1
140263	ENSG00000100739	rs2991533	0.016147368	0.075236968	0.059565365	0.34724496	0.684877388	-1.583593568	-0.583536872	0.860729595	0.277396198	0.876109346	0.304397277	0.909189354	0.375605938	0.263502719	0.961706955	0.84910775	Bacteria.Firmicutes.Clostridia.Clostridiales.Lachnospiraceae..Eubacterium..rectale.group	BDKRB1
140264	ENSG00000100749	rs7149912	0.731099169	0.99001898	0.79855551	0.751294852	-0.130951282	0.008698939	0.103979189	0.239171682	0.379433332	0.692747316	0.405773813	0.751504771	0.854658829	0.708088433	0.961706955	0.963359843	Bacteria.Firmicutes.Clostridia.Clostridiales.Lachnospiraceae..Eubacterium..rectale.group	VRK1
140265	ENSG00000100804	rs7147308	0.598638284	0.378656503	0.642555183	0.287617766	-0.247860743	0.364734832	0.231719782	-0.478881832	0.468620498	0.411510095	0.496961241	0.446712003	0.831248754	0.507550105	0.961706955	0.833212676	Bacteria.Firmicutes.Clostridia.Clostridiales.Lachnospiraceae..Eubacterium..rectale.group	PSMB5
140266	ENSG00000100852	rs11850261	0.776523293	0.623891841	0.562257593	0.39263248	0.20084529	-0.258016661	-0.43170226	0.473467152	0.704677307	0.523727557	0.741201209	0.550227753	0.861295712	0.612216423	0.961706955	0.868622448	Bacteria.Firmicutes.Clostridia.Clostridiales.Lachnospiraceae..Eubacterium..rectale.group	ARHGAP5
140267	ENSG00000100883	rs17508632	0.244194465	0.369045192	0.094283318	0.07458977	-0.498786735	0.541243968	0.767365588	-1.155970645	0.424479347	0.598421665	0.452014374	0.638075096	0.703507177	0.501679292	0.961706955	0.767312104	Bacteria.Firmicutes.Clostridia.Clostridiales.Lachnospiraceae..Eubacterium..rectale.group	SRP54
140268	ENSG00000100890	rs57275892	0.137165837	0.405883306	0.119560118	0.421020246	-0.540058798	0.38759908	0.609939639	-0.415514035	0.358908843	0.463349323	0.38675413	0.513168064	0.62828174	0.519177016	0.961706955	0.877852649	Bacteria.Firmicutes.Clostridia.Clostridiales.Lachnospiraceae..Eubacterium..rectale.group	PRORP
140269	ENSG00000100908	rs2236352	0.554260652	0.386099732	0.719490816	0.709580264	0.245368056	-0.402662436	-0.160306233	0.191580339	0.412782691	0.461505078	0.444456046	0.51220458	0.818475379	0.512098441	0.961706955	0.951413902	Bacteria.Firmicutes.Clostridia.Clostridiales.Lachnospiraceae..Eubacterium..rectale.group	EMC9
140270	ENSG00000100991	rs3736802	0.323492432	0.157497673	0.175578031	0.088595118	0.467237911	-0.589009437	-0.713540558	0.781520388	0.469705263	0.411958768	0.521136561	0.452167748	0.734500479	0.36683779	0.961706955	0.779164785	Bacteria.Firmicutes.Clostridia.Clostridiales.Lachnospiraceae..Eubacterium..rectale.group	TRPC4AP
140271	ENSG00000100994	rs2281562	0.973653814	0.295634339	0.726821181	0.738903224	-0.01007205	-0.452953276	0.119269412	0.158585936	0.303818656	0.429664464	0.339947882	0.473797169	0.882780572	0.464943921	0.961706955	0.960530247	Bacteria.Firmicutes.Clostridia.Clostridiales.Lachnospiraceae..Eubacterium..rectale.group	PYGB
140272	ENSG00000100997	rs3827014	0.69639859	0.975171894	0.998124175	0.468442183	0.276628305	0.013431334	-0.00175115	-0.336827136	0.705874055	0.429931145	0.742037267	0.461895459	0.854029903	0.704350068	0.968748197	0.895547479	Bacteria.Firmicutes.Clostridia.Clostridiales.Lachnospiraceae..Eubacterium..rectale.group	ABHD12
140273	ENSG00000101019	rs6142377	0.401683702	0.452824577	0.66432783	0.653775904	-0.913660932	0.717065911	0.483151519	-0.434230158	1.082456855	0.949523521	1.108386168	0.963734282	0.76831914	0.542647996	0.961706955	0.93800444	Bacteria.Firmicutes.Clostridia.Clostridiales.Lachnospiraceae..Eubacterium..rectale.group	UQCC1
140274	ENSG00000101109	rs8000	0.257106992	0.17583229	0.476970677	0.390150377	0.782578925	-0.698228348	-0.518832494	0.468064173	0.68458257	0.510257721	0.725375381	0.541089817	0.706876514	0.381657223	0.961706955	0.868622448	Bacteria.Firmicutes.Clostridia.Clostridiales.Lachnospiraceae..Eubacterium..rectale.group	STK4
140275	ENSG00000101115	rs6096585	0.253609784	0.103290872	0.416219224	0.162666007	0.459989966	-0.933356835	-0.343941614	0.849198324	0.39940973	0.564996106	0.420392694	0.601441995	0.706876514	0.303895822	0.961706955	0.79703307	Bacteria.Firmicutes.Clostridia.Clostridiales.Lachnospiraceae..Eubacterium..rectale.group	SALL4
140276	ENSG00000101158	rs6070684	0.106680247	0.019456086	0.062727579	0.004442376	-0.569207837	1.521853795	0.711901035	-1.966850141	0.348007811	0.635372427	0.376046564	0.667608713	0.586431348	0.150798053	0.961706955	0.655364884	Bacteria.Firmicutes.Clostridia.Clostridiales.Lachnospiraceae..Eubacterium..rectale.group	NELFCD
140277	ENSG00000101181	rs6089332	0.045506558	0.004242909	0.26678055	0.149521538	-0.66982758	1.163349475	0.400325269	-0.629205069	0.328583523	0.392732427	0.357438987	0.431487535	0.498787082	0.083092091	0.961706955	0.79703307	Bacteria.Firmicutes.Clostridia.Clostridiales.Lachnospiraceae..Eubacterium..rectale.group	MTG2
140278	ENSG00000101187	rs2236553	0.230734564	0.265308445	0.985009508	0.969805274	-0.810243291	0.485754671	-0.014170883	0.018243837	0.669825423	0.432370452	0.751363244	0.480146853	0.701234417	0.447028336	0.968748197	0.976718277	Bacteria.Firmicutes.Clostridia.Clostridiales.Lachnospiraceae..Eubacterium..rectale.group	SLCO4A1
140279	ENSG00000101194	rs11086147	0.182976895	0.077989259	0.944756716	0.993433705	-0.501072273	0.677453385	-0.028214085	0.003402674	0.372327211	0.378398293	0.405626357	0.411898305	0.670721861	0.266142963	0.964219961	0.979614278	Bacteria.Firmicutes.Clostridia.Clostridiales.Lachnospiraceae..Eubacterium..rectale.group	SLC17A9
140280	ENSG00000101298	rs6040904	0.808339299	0.811057148	0.833409341	0.922585052	-0.10636165	-0.091950352	0.097690988	0.041669515	0.436724308	0.383091395	0.462629133	0.427159375	0.865081633	0.666453878	0.961706955	0.976718277	Bacteria.Firmicutes.Clostridia.Clostridiales.Lachnospiraceae..Eubacterium..rectale.group	SNPH
140281	ENSG00000101307	rs3761268	0.783953081	0.522019463	0.601890758	0.116150172	-0.088148694	-0.460864618	-0.182823173	1.180353785	0.32020245	0.715994445	0.348761477	0.741400979	0.861712474	0.574581915	0.961706955	0.79703307	Bacteria.Firmicutes.Clostridia.Clostridiales.Lachnospiraceae..Eubacterium..rectale.group	SIRPB1
140282	ENSG00000101337	rs373468064	0.323075361	0.546149904	0.415723018	0.714379949	-0.579377789	0.367718677	0.495097071	-0.235055492	0.581931763	0.6061244	0.60449988	0.639508329	0.734500479	0.584659577	0.961706955	0.95254067	Bacteria.Firmicutes.Clostridia.Clostridiales.Lachnospiraceae..Eubacterium..rectale.group	TM9SF4
140283	ENSG00000101342	rs1291131	0.475441641	0.580117251	0.475523142	0.390228601	-0.248147676	0.350928199	0.26624556	-0.580317146	0.345727817	0.631209747	0.371011175	0.67096744	0.795436263	0.595356093	0.961706955	0.868622448	Bacteria.Firmicutes.Clostridia.Clostridiales.Lachnospiraceae..Eubacterium..rectale.group	TLDC2
140284	ENSG00000101363	rs6032665	0.375217369	0.234425866	0.354474304	0.466864119	0.338639748	-0.722743665	-0.37642277	0.471346875	0.379308216	0.60228211	0.403668242	0.644067642	0.756950668	0.425134307	0.961706955	0.895463755	Bacteria.Firmicutes.Clostridia.Clostridiales.Lachnospiraceae..Eubacterium..rectale.group	MANBAL
140285	ENSG00000101367	rs6141830	0.598853582	0.722120338	0.366586035	0.289642946	0.226459604	-0.145955757	-0.410445479	0.493613103	0.428410978	0.408670031	0.451467309	0.462408424	0.831248754	0.64120513	0.961706955	0.833212676	Bacteria.Firmicutes.Clostridia.Clostridiales.Lachnospiraceae..Eubacterium..rectale.group	MAPRE1
140286	ENSG00000101384	rs62185096	0.606609538	0.785309098	0.299615113	0.31633476	0.227370483	-0.105420583	-0.484849765	0.421634191	0.439451544	0.385424501	0.463757983	0.417590804	0.831672143	0.659093433	0.961706955	0.836324711	Bacteria.Firmicutes.Clostridia.Clostridiales.Lachnospiraceae..Eubacterium..rectale.group	JAG1
140287	ENSG00000101443	rs11696501	0.766939028	0.335583648	0.566525268	0.955992127	-0.101351048	0.603117922	-0.213487389	-0.036155971	0.340554998	0.621765514	0.37059098	0.652708555	0.858586245	0.483509254	0.961706955	0.976718277	Bacteria.Firmicutes.Clostridia.Clostridiales.Lachnospiraceae..Eubacterium..rectale.group	WFDC2
140288	ENSG00000101474	rs6138458	0.230580586	0.193349352	0.323793859	0.511317339	-0.451782961	0.63342607	0.405537383	-0.358467478	0.373362794	0.482009294	0.407934852	0.542831643	0.701234417	0.396860783	0.961706955	0.913920126	Bacteria.Firmicutes.Clostridia.Clostridiales.Lachnospiraceae..Eubacterium..rectale.group	APMAP
140289	ENSG00000101574	rs7245104	0.801429196	0.697125837	0.574130086	0.547203168	0.109836809	-0.190127665	-0.276105415	0.314571604	0.434974562	0.486377085	0.488862287	0.519887489	0.864065786	0.635209907	0.961706955	0.92082922	Bacteria.Firmicutes.Clostridia.Clostridiales.Lachnospiraceae..Eubacterium..rectale.group	METTL4
140290	ENSG00000101624	rs35699948	0.039822669	0.012160911	0.049012287	0.018822363	-1.228436243	1.276564287	1.220551904	-1.267941436	0.585787527	0.495080821	0.608601478	0.526462108	0.473767308	0.129628089	0.961706955	0.736603487	Bacteria.Firmicutes.Clostridia.Clostridiales.Lachnospiraceae..Eubacterium..rectale.group	CEP76
140291	ENSG00000101639	rs529620	0.038787119	0.007444131	0.500713573	0.235355431	1.082217307	-0.978078277	-0.374581008	0.454591681	0.513262845	0.354185012	0.553219668	0.379584925	0.468199105	0.102021457	0.961706955	0.825284679	Bacteria.Firmicutes.Clostridia.Clostridiales.Lachnospiraceae..Eubacterium..rectale.group	CEP192
140292	ENSG00000101695	rs9946075	0.79442695	0.690219715	0.893849559	0.762607481	-0.229358824	0.232733572	0.120436159	-0.182506187	0.876677261	0.581380792	0.899111312	0.601714537	0.861712474	0.632794129	0.96419827	0.963359843	Bacteria.Firmicutes.Clostridia.Clostridiales.Lachnospiraceae..Eubacterium..rectale.group	RNF125
140293	ENSG00000101751	rs1893958	0.134091289	0.755083704	0.002080643	0.024006715	-0.393469356	0.090848345	0.912054219	-0.717417714	0.259406641	0.290024988	0.284553317	0.310530257	0.625102155	0.651045873	0.961706955	0.736603487	Bacteria.Firmicutes.Clostridia.Clostridiales.Lachnospiraceae..Eubacterium..rectale.group	POLI
140294	ENSG00000102471	rs2760102	0.641397139	0.822634532	0.272698445	0.748102461	0.198326793	0.100562668	-0.506832103	0.153577546	0.423865264	0.44684282	0.458215124	0.476227308	0.844032704	0.669870226	0.961706955	0.963110829	Bacteria.Firmicutes.Clostridia.Clostridiales.Lachnospiraceae..Eubacterium..rectale.group	NDFIP2
140295	ENSG00000102547	rs7982598	0.875887349	0.876129263	0.732279374	0.891550206	-0.148056227	-0.088350761	0.342241795	-0.081600733	0.944283729	0.564599542	0.996202248	0.596191456	0.871609826	0.686400755	0.961706955	0.976718277	Bacteria.Firmicutes.Clostridia.Clostridiales.Lachnospiraceae..Eubacterium..rectale.group	CAB39L
140296	ENSG00000102595	rs475882	0.363542966	0.441728922	0.482355328	0.583387219	-0.941708481	0.476039575	0.780220721	-0.361691309	1.029233603	0.615084724	1.104324365	0.656240194	0.753275103	0.537029414	0.961706955	0.925405931	Bacteria.Firmicutes.Clostridia.Clostridiales.Lachnospiraceae..Eubacterium..rectale.group	UGGT2
140297	ENSG00000102606	rs4773342	0.374332326	0.124504218	0.170305264	0.036323422	0.387015244	-0.593079169	-0.650492651	0.880448753	0.432685935	0.381170258	0.469211932	0.412036689	0.756950668	0.331785267	0.961706955	0.759396054	Bacteria.Firmicutes.Clostridia.Clostridiales.Lachnospiraceae..Eubacterium..rectale.group	ARHGEF7
140298	ENSG00000102699	rs7324258	0.476182937	0.230342499	0.561646747	0.264535394	0.280721233	-0.434338481	-0.242639357	0.446946715	0.391770622	0.358761027	0.415942214	0.397178257	0.795436263	0.424084448	0.961706955	0.833212676	Bacteria.Firmicutes.Clostridia.Clostridiales.Lachnospiraceae..Eubacterium..rectale.group	PARP4
140299	ENSG00000102710	rs1199963	0.346948739	0.499400219	0.674681326	0.857054724	-0.846392761	0.362656409	0.414784371	-0.104938046	0.89349256	0.533963935	0.983815615	0.580311473	0.745927773	0.565698282	0.961706955	0.974348668	Bacteria.Firmicutes.Clostridia.Clostridiales.Lachnospiraceae..Eubacterium..rectale.group	SUPT20H
140300	ENSG00000102743	rs3742243	0.419454278	0.468777301	0.578754873	0.358184334	-0.264455518	-0.750050849	0.199410836	0.981355364	0.32550369	1.029333048	0.357388341	1.06058843	0.772978398	0.551479481	0.961706955	0.852347158	Bacteria.Firmicutes.Clostridia.Clostridiales.Lachnospiraceae..Eubacterium..rectale.group	SLC25A15
140301	ENSG00000102753	rs9568330	0.476114534	0.352916382	0.691146936	0.873253648	-0.409872478	0.509805233	-0.243952308	0.091813575	0.571923242	0.544926694	0.611337496	0.573304618	0.795436263	0.493243142	0.961706955	0.974435529	Bacteria.Firmicutes.Clostridia.Clostridiales.Lachnospiraceae..Eubacterium..rectale.group	KPNA3
140302	ENSG00000102837	rs9568785	0.639697232	0.389092113	0.185334568	0.609715497	-0.222389754	-0.347136518	0.65792593	-0.217763313	0.472876472	0.400395683	0.491549167	0.424550922	0.844032704	0.512839906	0.961706955	0.926904817	Bacteria.Firmicutes.Clostridia.Clostridiales.Lachnospiraceae..Eubacterium..rectale.group	OLFM4
140303	ENSG00000102858	rs841229	0.47778987	0.170150985	0.168977122	0.042664238	0.347812707	-0.592511141	-0.763315558	0.973969299	0.487182807	0.427232314	0.548857461	0.471208729	0.795436263	0.377107709	0.961706955	0.759396054	Bacteria.Firmicutes.Clostridia.Clostridiales.Lachnospiraceae..Eubacterium..rectale.group	MGRN1
140304	ENSG00000102934	rs11648683	0.240734268	0.130726358	0.542854592	0.286521363	-0.573281512	0.660377044	0.324048784	-0.501174311	0.484267993	0.431539661	0.529773397	0.466435451	0.703507177	0.339966171	0.961706955	0.833212676	Bacteria.Firmicutes.Clostridia.Clostridiales.Lachnospiraceae..Eubacterium..rectale.group	PLLP
140305	ENSG00000102978	rs223874	0.664084642	0.67536114	0.885658344	0.998283465	0.306923318	-0.18012084	-0.107974824	0.000992342	0.703561563	0.428173932	0.747969984	0.459518741	0.846425022	0.628983332	0.96419827	0.980318113	Bacteria.Firmicutes.Clostridia.Clostridiales.Lachnospiraceae..Eubacterium..rectale.group	POLR2C
140306	ENSG00000102996	rs1050779	0.03622577	0.001048563	0.146008577	0.008479643	-0.727072589	1.648068329	0.529449291	-1.361760625	0.340074918	0.480631056	0.359893466	0.501811459	0.458899654	0.044708247	0.961706955	0.655364884	Bacteria.Firmicutes.Clostridia.Clostridiales.Lachnospiraceae..Eubacterium..rectale.group	MMP15
140307	ENSG00000103021	rs11642943	0.870313243	0.778597692	0.724115661	0.151584103	-0.056152797	-0.179704083	-0.130596236	0.987486173	0.342610639	0.636573728	0.368425227	0.680669966	0.869631109	0.657523188	0.961706955	0.79703307	Bacteria.Firmicutes.Clostridia.Clostridiales.Lachnospiraceae..Eubacterium..rectale.group	CCDC113
140308	ENSG00000103044	rs111792934	0.906545923	0.607637176	0.527758608	0.413328239	-0.038386298	0.306811727	-0.222953239	0.523568732	0.325726867	0.594693176	0.351222534	0.635974513	0.876906019	0.608355204	0.961706955	0.875756536	Bacteria.Firmicutes.Clostridia.Clostridiales.Lachnospiraceae..Eubacterium..rectale.group	HAS3
140309	ENSG00000103064	rs2863979	0.847954196	0.770007905	0.398211645	0.296375301	0.119294025	-0.106840626	-0.586645169	0.430004836	0.619760924	0.363936146	0.689896588	0.408527422	0.868988028	0.654884575	0.961706955	0.833231568	Bacteria.Firmicutes.Clostridia.Clostridiales.Lachnospiraceae..Eubacterium..rectale.group	SLC7A6
140310	ENSG00000103121	rs1453328	0.961690375	0.823683802	0.629536238	0.98051146	0.019942772	0.130851201	-0.213811727	0.015102592	0.413620352	0.584947511	0.441176309	0.615918246	0.880180343	0.670268122	0.961706955	0.976945521	Bacteria.Firmicutes.Clostridia.Clostridiales.Lachnospiraceae..Eubacterium..rectale.group	CMC2
140311	ENSG00000103126	rs183573767	0.856206317	0.292639666	0.528574201	0.523047446	-0.052812202	-0.344317462	0.19934556	-0.250582839	0.290311121	0.32457762	0.314656301	0.390269396	0.868988028	0.463815772	0.961706955	0.918148096	Bacteria.Firmicutes.Clostridia.Clostridiales.Lachnospiraceae..Eubacterium..rectale.group	AXIN1
140312	ENSG00000103148	rs2562191	0.735849598	0.151829845	0.812143951	0.755922212	0.203376873	-0.543994382	0.149474622	0.131304806	0.600318177	0.375201697	0.626427544	0.420667221	0.854658829	0.361377441	0.961706955	0.963359843	Bacteria.Firmicutes.Clostridia.Clostridiales.Lachnospiraceae..Eubacterium..rectale.group	NPRL3
140313	ENSG00000103194	rs3180185	0.999166341	0.320011309	0.81077419	0.410138676	0.000528904	-0.652331838	0.128510422	0.561034296	0.504294041	0.651040808	0.534594654	0.676827345	0.884834169	0.474657601	0.961706955	0.874869281	Bacteria.Firmicutes.Clostridia.Clostridiales.Lachnospiraceae..Eubacterium..rectale.group	USP10
140314	ENSG00000103196	rs72799589	0.865531507	0.103456246	0.837059651	0.030250904	0.058582422	-1.075564247	-0.075939581	1.593063704	0.344605957	0.651398188	0.367800107	0.719371068	0.868988028	0.304049354	0.961706955	0.737266953	Bacteria.Firmicutes.Clostridia.Clostridiales.Lachnospiraceae..Eubacterium..rectale.group	CRISPLD2
140315	ENSG00000103199	rs74702231	0.420127625	0.80215287	0.538026528	0.918143589	-0.246254803	0.245158985	0.206111148	-0.103089636	0.303542945	0.974504643	0.332957453	0.999254045	0.772978398	0.664496029	0.961706955	0.976718277	Bacteria.Firmicutes.Clostridia.Clostridiales.Lachnospiraceae..Eubacterium..rectale.group	ZNF500
140316	ENSG00000103202	rs7189866	0.494438231	0.386986871	0.997162733	0.989968815	-0.37797671	0.36688296	0.002096056	0.005758812	0.550118664	0.421287772	0.587214624	0.456314206	0.804675876	0.512327594	0.968748197	0.979157292	Bacteria.Firmicutes.Clostridia.Clostridiales.Lachnospiraceae..Eubacterium..rectale.group	NME4
140317	ENSG00000103226	rs144648477	0.111479936	0.014675389	0.902200143	0.865222654	0.523463588	-0.776135942	-0.043377894	0.058660442	0.324494344	0.309683809	0.351648227	0.344266372	0.593113748	0.140574609	0.96419827	0.974348668	Bacteria.Firmicutes.Clostridia.Clostridiales.Lachnospiraceae..Eubacterium..rectale.group	NOMO3
140318	ENSG00000103227	rs3803698	0.338126712	0.55945368	0.188767723	0.226088253	-0.396598452	0.269585392	0.601456074	-0.608489282	0.411033608	0.459549544	0.452919389	0.497982404	0.745042819	0.588728926	0.961706955	0.825284679	Bacteria.Firmicutes.Clostridia.Clostridiales.Lachnospiraceae..Eubacterium..rectale.group	LMF1
140319	ENSG00000103253	rs11248946	0.68849605	0.650822496	0.946145337	0.937108606	-0.151432633	0.181977161	0.028150785	0.037895941	0.376076065	0.400220247	0.415168648	0.47844914	0.852554323	0.621371689	0.964219961	0.976718277	Bacteria.Firmicutes.Clostridia.Clostridiales.Lachnospiraceae..Eubacterium..rectale.group	HAGHL
140320	ENSG00000103260	rs73489324	0.702855889	0.387313909	0.826090335	0.534244618	-0.134059879	0.426203592	0.08492057	-0.343173782	0.349908575	0.489744203	0.384964963	0.549237826	0.854658829	0.512507965	0.961706955	0.92082922	Bacteria.Firmicutes.Clostridia.Clostridiales.Lachnospiraceae..Eubacterium..rectale.group	METRN
140321	ENSG00000103342	rs33621	0.521427092	0.533411086	0.577257982	0.600122584	-0.306365302	0.384168371	0.285327947	-0.336452218	0.47528709	0.613592994	0.509356878	0.638713668	0.811429363	0.57728972	0.961706955	0.926904817	Bacteria.Firmicutes.Clostridia.Clostridiales.Lachnospiraceae..Eubacterium..rectale.group	GSPT1
140322	ENSG00000103351	rs66518404	0.238954896	0.715867449	0.659905697	0.122780141	-0.376875711	-0.259252311	0.152531523	1.168846313	0.317142548	0.709205312	0.345063081	0.747710406	0.703507177	0.640319256	0.961706955	0.79703307	Bacteria.Firmicutes.Clostridia.Clostridiales.Lachnospiraceae..Eubacterium..rectale.group	CLUAP1
140323	ENSG00000103356	rs7202632	0.508682744	0.569015664	0.963738745	0.911683653	-1.316211874	0.589392227	0.093341867	0.11896839	1.980742642	1.029739066	2.045388037	1.068502303	0.805382151	0.59210532	0.966202432	0.976718277	Bacteria.Firmicutes.Clostridia.Clostridiales.Lachnospiraceae..Eubacterium..rectale.group	EARS2
140324	ENSG00000103495	rs74249933	0.949716947	0.807220951	0.98560313	0.854541205	-0.021788023	-0.154417376	-0.006834049	0.120591387	0.344188929	0.630289529	0.377294907	0.655222026	0.876906019	0.665745486	0.968748197	0.974348668	Bacteria.Firmicutes.Clostridia.Clostridiales.Lachnospiraceae..Eubacterium..rectale.group	MAZ
140325	ENSG00000103510	rs1549293	0.490357078	0.681104977	0.216219443	0.182697599	-0.287625354	0.139759764	0.560094008	-0.505387778	0.414675224	0.338580902	0.448574762	0.375291079	0.802782241	0.6300403	0.961706955	0.804247863	Bacteria.Firmicutes.Clostridia.Clostridiales.Lachnospiraceae..Eubacterium..rectale.group	KAT8
140326	ENSG00000103534	rs1981454	0.233398587	0.131230129	0.365501735	0.295490627	1.062802896	-0.854136806	-0.829642733	0.613861201	0.883698414	0.55889995	0.910486289	0.582124527	0.703236107	0.339983721	0.961706955	0.833212676	Bacteria.Firmicutes.Clostridia.Clostridiales.Lachnospiraceae..Eubacterium..rectale.group	TMC5
140327	ENSG00000103591	rs3743347	0.016330965	0.017265233	0.010373106	0.019952244	0.864495447	-1.354750517	-1.00305582	1.390361595	0.350776666	0.554626608	0.380138763	0.5829258	0.375605938	0.146678119	0.961706955	0.736603487	Bacteria.Firmicutes.Clostridia.Clostridiales.Lachnospiraceae..Eubacterium..rectale.group	AAGAB
140328	ENSG00000103599	rs12912845	0.910398787	0.694485786	0.212946781	0.067051682	0.049043825	-0.127654608	-0.593199167	0.678909228	0.43413885	0.323587994	0.471669211	0.364607145	0.876906019	0.634526252	0.961706955	0.767312104	Bacteria.Firmicutes.Clostridia.Clostridiales.Lachnospiraceae..Eubacterium..rectale.group	IQCH
140329	ENSG00000103642	rs2729835	0.113955998	0.082255516	0.547916948	0.524644112	-0.926887361	0.633224083	0.387710229	-0.258717408	0.578621482	0.35884581	0.641908762	0.404496292	0.59349563	0.271769167	0.961706955	0.918148096	Bacteria.Firmicutes.Clostridia.Clostridiales.Lachnospiraceae..Eubacterium..rectale.group	LACTB
140330	ENSG00000103671	rs12916779	0.004292721	0.002984567	0.131341043	0.08577304	2.4374062	-1.606956715	-1.464929514	1.020488226	0.823973329	0.52112649	0.958849533	0.585062259	0.227789237	0.069713518	0.961706955	0.779164785	Bacteria.Firmicutes.Clostridia.Clostridiales.Lachnospiraceae..Eubacterium..rectale.group	TRIP4
140331	ENSG00000103707	rs28583784	0.468259035	0.555104172	0.289704624	0.31761034	-1.013487361	0.446946722	1.525928723	-0.785200097	1.389234072	0.753506567	1.429648657	0.779738417	0.79497956	0.587974925	0.961706955	0.836324711	Bacteria.Firmicutes.Clostridia.Clostridiales.Lachnospiraceae..Eubacterium..rectale.group	MTFMT
140332	ENSG00000103740	rs1554377	0.230245271	0.068837338	0.818757444	0.865891045	-0.586017174	0.598179279	0.121656347	-0.063471052	0.483944665	0.323395759	0.528804881	0.374373687	0.701234417	0.253529475	0.961706955	0.974348668	Bacteria.Firmicutes.Clostridia.Clostridiales.Lachnospiraceae..Eubacterium..rectale.group	ACSBG1
140333	ENSG00000103811	rs2289702	0.829048094	0.658995852	0.618717516	0.855487014	-0.065774296	-0.425341071	0.16532872	0.183466687	0.303414243	0.959480082	0.330638006	1.003448289	0.86825228	0.624274118	0.961706955	0.974348668	Bacteria.Firmicutes.Clostridia.Clostridiales.Lachnospiraceae..Eubacterium..rectale.group	CTSH
140334	ENSG00000103852	rs12911898	0.348752716	0.014538962	0.714439937	0.092057973	0.387496016	-1.576995077	-0.159497915	1.14402835	0.41060318	0.628324085	0.434036564	0.669220945	0.745927773	0.140574609	0.961706955	0.78573943	Bacteria.Firmicutes.Clostridia.Clostridiales.Lachnospiraceae..Eubacterium..rectale.group	TTC23
140335	ENSG00000103855	rs12591553	0.5410464	0.704957564	0.379383872	0.936401007	-0.279924112	-0.182582135	0.435802274	0.040692005	0.455586541	0.480123591	0.492446835	0.508022216	0.817448732	0.637398599	0.961706955	0.976718277	Bacteria.Firmicutes.Clostridia.Clostridiales.Lachnospiraceae..Eubacterium..rectale.group	CD276
140336	ENSG00000103932	rs2297378	0.64473473	0.193884365	0.707066551	0.792036075	0.278010431	-0.519430728	0.240512542	0.114048287	0.600176874	0.395744911	0.637240874	0.43079627	0.844581259	0.397258923	0.961706955	0.969532459	Bacteria.Firmicutes.Clostridia.Clostridiales.Lachnospiraceae..Eubacterium..rectale.group	RPAP1
140337	ENSG00000104047	rs12907661	0.988121625	0.678654341	0.835938126	0.920923678	0.008717668	-0.150549569	0.128319951	0.039146411	0.583340257	0.36177227	0.61718474	0.392836126	0.883714849	0.629437277	0.961706955	0.976718277	Bacteria.Firmicutes.Clostridia.Clostridiales.Lachnospiraceae..Eubacterium..rectale.group	DTWD1
140338	ENSG00000104154	rs80167639	0.276289221	0.107539889	0.445623842	0.525909659	0.35912708	-0.557557635	-0.274467273	0.249757191	0.327139207	0.34173752	0.357692963	0.391685781	0.714949801	0.309011239	0.961706955	0.918148096	Bacteria.Firmicutes.Clostridia.Clostridiales.Lachnospiraceae..Eubacterium..rectale.group	SLC30A4
140339	ENSG00000104219	rs2517063	0.668585985	0.942927845	0.219100522	0.194888987	-0.187878048	0.027776966	0.57950761	-0.553475099	0.436911075	0.386523833	0.467072613	0.422645684	0.846425022	0.699006723	0.961706955	0.812227751	Bacteria.Firmicutes.Clostridia.Clostridiales.Lachnospiraceae..Eubacterium..rectale.group	ZDHHC2
140340	ENSG00000104267	rs2307075	0.226301271	0.045903979	0.364746141	0.077562471	-0.732597807	0.909678097	0.586146146	-0.86641131	0.599829996	0.447086882	0.642243287	0.483231287	0.701234417	0.212230483	0.961706955	0.767312104	Bacteria.Firmicutes.Clostridia.Clostridiales.Lachnospiraceae..Eubacterium..rectale.group	CA2
140341	ENSG00000104341	rs936664	0.715022075	0.318935793	0.564738006	0.968691174	0.234501828	-0.45680967	0.397351311	0.019352211	0.639506959	0.454885836	0.686586207	0.49118469	0.854658829	0.474657601	0.961706955	0.976718277	Bacteria.Firmicutes.Clostridia.Clostridiales.Lachnospiraceae..Eubacterium..rectale.group	LAPTM4B
140342	ENSG00000104361	rs113179135	0.121587978	0.033468326	0.16355703	0.051920597	-0.532972929	1.341539921	0.520372447	-1.318740169	0.339836078	0.617705436	0.369345069	0.666161971	0.608492488	0.184224647	0.961706955	0.759396054	Bacteria.Firmicutes.Clostridia.Clostridiales.Lachnospiraceae..Eubacterium..rectale.group	NIPAL2
140343	ENSG00000104369	rs17254048	0.546193838	0.166045672	0.179968137	0.016299266	0.234545073	-0.598437123	-0.562584911	1.137636992	0.386651824	0.427300551	0.415124902	0.461463581	0.818475133	0.374304182	0.961706955	0.736603487	Bacteria.Firmicutes.Clostridia.Clostridiales.Lachnospiraceae..Eubacterium..rectale.group	JPH1
140344	ENSG00000104388	rs652422	0.052055596	0.022026678	0.219941843	0.105992493	-0.748265445	0.845742543	0.521045431	-0.652960104	0.378210319	0.36060939	0.420729094	0.398413225	0.515991499	0.160573615	0.961706955	0.79703307	Bacteria.Firmicutes.Clostridia.Clostridiales.Lachnospiraceae..Eubacterium..rectale.group	RAB2A
140345	ENSG00000104442	rs7835313	0.463825499	0.315443268	0.955400784	0.848248138	0.494645042	-0.438329436	0.039547859	-0.088894478	0.671297717	0.433320813	0.704464797	0.462733866	0.791634608	0.472842845	0.965242111	0.974348668	Bacteria.Firmicutes.Clostridia.Clostridiales.Lachnospiraceae..Eubacterium..rectale.group	ARMC1
140346	ENSG00000104490	rs533489	0.80317813	0.696422968	0.464343367	0.372862349	-0.113075095	0.188270876	0.370419394	-0.457124338	0.451864394	0.480452532	0.503292701	0.50948924	0.864065786	0.635209907	0.961706955	0.859627494	Bacteria.Firmicutes.Clostridia.Clostridiales.Lachnospiraceae..Eubacterium..rectale.group	NCALD
140347	ENSG00000104497	rs10504741	0.905713346	0.929235274	0.176449374	0.069164534	-0.05778975	0.033230646	0.70543953	-0.734037347	0.486024183	0.372763532	0.516274296	0.3973249	0.876906019	0.696666073	0.961706955	0.767312104	Bacteria.Firmicutes.Clostridia.Clostridiales.Lachnospiraceae..Eubacterium..rectale.group	SNX16
140348	ENSG00000104518	rs13255282	0.838758164	0.816953259	0.563069634	0.930248606	0.072172471	0.105548312	-0.222857205	0.042914048	0.353290233	0.454183667	0.383427795	0.488398898	0.868988028	0.668436091	0.961706955	0.976718277	Bacteria.Firmicutes.Clostridia.Clostridiales.Lachnospiraceae..Eubacterium..rectale.group	GSDMD
140349	ENSG00000104522	rs67210953	0.99746827	0.801559763	0.503710427	0.325447757	0.001773889	-0.092926067	-0.400990738	0.398774188	0.556933644	0.368252244	0.596405195	0.402515424	0.884474765	0.664496029	0.961706955	0.836324711	Bacteria.Firmicutes.Clostridia.Clostridiales.Lachnospiraceae..Eubacterium..rectale.group	GFUS
140350	ENSG00000104537	rs4418323	0.744108702	0.551343928	0.493461415	0.798897045	-0.136168133	-0.244720456	0.307566262	-0.114741054	0.415413882	0.408672346	0.446626378	0.448549027	0.854894573	0.587466781	0.961706955	0.969532459	Bacteria.Firmicutes.Clostridia.Clostridiales.Lachnospiraceae..Eubacterium..rectale.group	ANXA13
140351	ENSG00000104611	rs79551721	0.308498961	0.234330096	0.532076698	0.070418436	-0.31547098	-1.097503879	0.210504773	1.739450645	0.307387959	0.914390851	0.335121387	0.945882293	0.722698881	0.425134307	0.961706955	0.767312104	Bacteria.Firmicutes.Clostridia.Clostridiales.Lachnospiraceae..Eubacterium..rectale.group	SH2D4A
140352	ENSG00000104613	rs10112589	0.382400778	0.643122958	0.670089281	0.787337818	-0.30248495	0.24971697	0.160236207	0.15809555	0.343986083	0.536476571	0.374437693	0.583662512	0.75988159	0.617859079	0.961706955	0.969033872	Bacteria.Firmicutes.Clostridia.Clostridiales.Lachnospiraceae..Eubacterium..rectale.group	INTS10
140353	ENSG00000104689	rs13278062	0.137194358	0.036872551	0.51264895	0.332780333	0.97935157	-0.964508049	-0.447857588	0.468874796	0.650899284	0.452742415	0.680346668	0.480556671	0.62828174	0.193449134	0.961706955	0.842833162	Bacteria.Firmicutes.Clostridia.Clostridiales.Lachnospiraceae..Eubacterium..rectale.group	TNFRSF10A
140354	ENSG00000104756	rs67144712	0.558229742	0.956061412	0.349938093	0.697015673	0.252325442	-0.024997466	-0.431072897	0.186938052	0.428786898	0.451981076	0.457911118	0.4780344	0.818475379	0.701678659	0.961706955	0.94723391	Bacteria.Firmicutes.Clostridia.Clostridiales.Lachnospiraceae..Eubacterium..rectale.group	KCTD9
140355	ENSG00000104774	rs10415457	0.85323728	0.811596131	0.734072694	0.489504527	-0.085624582	-0.116309309	-0.173595756	0.359409932	0.461051848	0.48599132	0.508851323	0.517148022	0.868988028	0.666489003	0.961706955	0.906613536	Bacteria.Firmicutes.Clostridia.Clostridiales.Lachnospiraceae..Eubacterium..rectale.group	MAN2B1
140356	ENSG00000104805	rs9941449	0.140139685	0.86047854	0.10058906	0.600141839	-0.455164734	0.120268675	0.550187784	-0.379357272	0.304816803	0.681591093	0.330379413	0.720201819	0.630184576	0.682222134	0.961706955	0.926904817	Bacteria.Firmicutes.Clostridia.Clostridiales.Lachnospiraceae..Eubacterium..rectale.group	NUCB1
140357	ENSG00000104835	rs4803050	0.020082986	0.021886575	0.023151939	0.026477871	-1.042790572	1.453293788	1.078787109	-1.468860716	0.437682668	0.618976766	0.463976885	0.64706774	0.385851404	0.160193655	0.961706955	0.736603487	Bacteria.Firmicutes.Clostridia.Clostridiales.Lachnospiraceae..Eubacterium..rectale.group	SARS2
140358	ENSG00000104863	rs1060967	0.748284143	0.570383132	0.459016322	0.600669366	-0.120970893	0.195450116	-0.304274709	0.19496919	0.375398083	0.342689997	0.408513591	0.37068232	0.854894573	0.59218608	0.961706955	0.926904817	Bacteria.Firmicutes.Clostridia.Clostridiales.Lachnospiraceae..Eubacterium..rectale.group	LIN7B
140359	ENSG00000104870	rs2271953	0.720944319	0.532144777	0.788227929	0.487029925	-0.101566666	0.324648946	0.081622947	-0.386203639	0.283130807	0.516923766	0.302636762	0.552536604	0.854658829	0.576848895	0.961706955	0.903849841	Bacteria.Firmicutes.Clostridia.Clostridiales.Lachnospiraceae..Eubacterium..rectale.group	FCGRT
140360	ENSG00000104953	rs17681742	0.55362014	0.049929153	0.924041463	0.485182283	0.20918044	-0.994914237	0.035922358	0.368783913	0.35133454	0.498154416	0.375327748	0.525375232	0.818475379	0.221801785	0.964219961	0.902775437	Bacteria.Firmicutes.Clostridia.Clostridiales.Lachnospiraceae..Eubacterium..rectale.group	TLE6
140361	ENSG00000104964	rs11539938	0.658788925	0.583989967	0.661570833	0.521721309	0.175578605	-0.229585938	0.190143363	-0.285757848	0.395811642	0.417222104	0.432411525	0.443631531	0.846425022	0.597251466	0.961706955	0.918148096	Bacteria.Firmicutes.Clostridia.Clostridiales.Lachnospiraceae..Eubacterium..rectale.group	TLE5
140362	ENSG00000104973	rs1290650	0.273447163	0.191419815	0.838019039	0.849061356	0.611505101	-0.481920073	-0.124367507	0.077050901	0.55371917	0.365111609	0.605971691	0.403271007	0.714949801	0.394943667	0.961706955	0.974348668	Bacteria.Firmicutes.Clostridia.Clostridiales.Lachnospiraceae..Eubacterium..rectale.group	MED25
140363	ENSG00000104974	rs62131656	0.046692361	0.017420013	0.013950921	0.017286381	-0.608336924	545.5821094	0.81863541	-546.2622084	0.300098928	223.6805345	0.32410698	223.6806409	0.504641713	0.146678119	0.961706955	0.736603487	Bacteria.Firmicutes.Clostridia.Clostridiales.Lachnospiraceae..Eubacterium..rectale.group	LILRA1
140364	ENSG00000104983	rs2163866	0.818208415	0.46363485	0.909466485	0.65864424	0.1265676	-0.269926805	-0.06699007	0.177056576	0.548461044	0.366168963	0.586866872	0.398962583	0.86594233	0.549119146	0.96419827	0.940224013	Bacteria.Firmicutes.Clostridia.Clostridiales.Lachnospiraceae..Eubacterium..rectale.group	CCDC61
140365	ENSG00000105185	rs10405535	0.08599991	0.063287217	0.15860299	0.119987962	-1.173759189	0.877924352	1.030690372	-0.791719786	0.673433097	0.46475724	0.722822512	0.50260983	0.574761506	0.245665101	0.961706955	0.79703307	Bacteria.Firmicutes.Clostridia.Clostridiales.Lachnospiraceae..Eubacterium..rectale.group	PDCD5
140366	ENSG00000105186	rs259245	0.562464677	0.637776489	0.620385171	0.636016335	-0.340000842	0.205821232	0.312464889	-0.218881527	0.584066762	0.435143533	0.627881483	0.460340084	0.820050848	0.615661797	0.961706955	0.931562058	Bacteria.Firmicutes.Clostridia.Clostridiales.Lachnospiraceae..Eubacterium..rectale.group	ANKRD27
140367	ENSG00000105193	rs640000	0.180307727	0.083063361	0.482377218	0.418975578	-0.721698235	0.792695586	0.39214447	-0.394841881	0.532953856	0.450428219	0.555069108	0.485486627	0.668454095	0.271832374	0.961706955	0.875756536	Bacteria.Firmicutes.Clostridia.Clostridiales.Lachnospiraceae..Eubacterium..rectale.group	RPS16
140368	ENSG00000105221	rs12459567	0.901011107	0.946964138	0.520880596	0.359728512	-0.061174579	-0.02869232	-0.343789126	0.431294714	0.489931399	0.429698262	0.532644184	0.467626628	0.876906019	0.69970682	0.961706955	0.852347158	Bacteria.Firmicutes.Clostridia.Clostridiales.Lachnospiraceae..Eubacterium..rectale.group	AKT2
140369	ENSG00000105227	rs1981958	0.730829019	0.306833169	0.353023313	0.962201083	-0.140387313	-0.540261255	0.401552603	0.026950748	0.40634927	0.524594652	0.429312304	0.566526568	0.854658829	0.469536204	0.961706955	0.976718277	Bacteria.Firmicutes.Clostridia.Clostridiales.Lachnospiraceae..Eubacterium..rectale.group	PRX
140370	ENSG00000105251	rs140827389	0.716083475	0.971043329	0.908637289	0.492953233	0.152588522	-0.016021981	0.052860686	-0.3249281	0.417750374	0.439708735	0.458864751	0.471281748	0.854658829	0.703113453	0.96419827	0.908461867	Bacteria.Firmicutes.Clostridia.Clostridiales.Lachnospiraceae..Eubacterium..rectale.group	SHD
140371	ENSG00000105281	rs313836	0.526316223	0.330182332	0.689579008	0.609109219	0.327647854	-0.480997006	-0.215844705	0.266330603	0.514345807	0.490320255	0.538016284	0.51835671	0.814580578	0.480979401	0.961706955	0.926904817	Bacteria.Firmicutes.Clostridia.Clostridiales.Lachnospiraceae..Eubacterium..rectale.group	SLC1A5
140372	ENSG00000105287	rs443081	0.900868265	0.881776111	0.754091222	0.593557542	-0.045293346	0.098731064	-0.122123388	0.377653684	0.362217251	0.661315198	0.388240824	0.704189858	0.876906019	0.687366086	0.961706955	0.926904817	Bacteria.Firmicutes.Clostridia.Clostridiales.Lachnospiraceae..Eubacterium..rectale.group	PRKD2
140373	ENSG00000105341	rs13346603	0.843832672	0.587911909	0.821593471	0.98215762	0.088711609	-0.315330303	0.110192292	0.013542062	0.448558877	0.57908702	0.486724583	0.603239903	0.868988028	0.598897205	0.961706955	0.977940835	Bacteria.Firmicutes.Clostridia.Clostridiales.Lachnospiraceae..Eubacterium..rectale.group	DMAC2
140374	ENSG00000105364	rs11115	0.067359883	0.014581555	0.218095096	0.063376911	-0.684831069	1.104078943	0.507950035	-0.89269559	0.368212769	0.440098436	0.408495391	0.472741554	0.548663209	0.140574609	0.961706955	0.767312104	Bacteria.Firmicutes.Clostridia.Clostridiales.Lachnospiraceae..Eubacterium..rectale.group	MRPL4
140375	ENSG00000105369	rs3810153	0.601697663	0.540834321	0.778262276	0.77797395	-0.261360372	0.234951897	0.151660932	-0.116553139	0.498317035	0.382191719	0.536400299	0.41167964	0.831248754	0.582210132	0.961706955	0.966592351	Bacteria.Firmicutes.Clostridia.Clostridiales.Lachnospiraceae..Eubacterium..rectale.group	CD79A
140376	ENSG00000105372	rs10417985	0.18093143	0.085242217	0.105232833	0.056362848	0.712051167	-0.705683947	-0.925649918	0.845880008	0.52659295	0.403878356	0.56354484	0.43549149	0.669583268	0.27620642	0.961706955	0.767312104	Bacteria.Firmicutes.Clostridia.Clostridiales.Lachnospiraceae..Eubacterium..rectale.group	RPS19
140377	ENSG00000105397	rs280502	0.594984285	0.171303465	0.644162371	0.243379093	0.196654333	-0.929230136	-0.184395385	0.835091357	0.368114874	0.671858706	0.397389205	0.709441849	0.829739586	0.378189703	0.961706955	0.825284679	Bacteria.Firmicutes.Clostridia.Clostridiales.Lachnospiraceae..Eubacterium..rectale.group	TYK2
140378	ENSG00000105398	rs296359	0.010601868	0.007531582	0.08677788	0.150851109	1.106412231	-1.05868528	-0.798290333	0.615859008	0.420616199	0.383967725	0.459171405	0.423736573	0.319514071	0.102695999	0.961706955	0.79703307	Bacteria.Firmicutes.Clostridia.Clostridiales.Lachnospiraceae..Eubacterium..rectale.group	SULT2A1
140379	ENSG00000105404	rs735571	0.279770844	0.180240835	0.101707119	0.036879907	-0.584404419	0.450421994	0.99483259	-0.794483603	0.536256577	0.332572211	0.59938293	0.372947561	0.714949801	0.386064515	0.961706955	0.759396054	Bacteria.Firmicutes.Clostridia.Clostridiales.Lachnospiraceae..Eubacterium..rectale.group	RABAC1
140380	ENSG00000105447	rs1799284	0.605814437	0.505814973	0.293007109	0.219058704	0.736770589	-0.515857968	-1.606112357	1.020727558	1.420850546	0.771062814	1.515196177	0.822612361	0.831248754	0.568733873	0.961706955	0.822855523	Bacteria.Firmicutes.Clostridia.Clostridiales.Lachnospiraceae..Eubacterium..rectale.group	GRWD1
140381	ENSG00000105497	rs3752129	0.887295921	0.915415898	0.607696613	0.459479685	-0.084841419	-0.047388192	-0.334697427	0.352737901	0.596318307	0.444469424	0.648851644	0.474070357	0.874919159	0.693121672	0.961706955	0.895463755	Bacteria.Firmicutes.Clostridia.Clostridiales.Lachnospiraceae..Eubacterium..rectale.group	ZNF175
140382	ENSG00000105499	rs11564512	0.862154448	0.833476229	0.498027652	0.28488744	0.050133445	-0.095987923	-0.216501263	0.543809169	0.287608776	0.454749404	0.317748752	0.504386631	0.868988028	0.673746373	0.961706955	0.833212676	Bacteria.Firmicutes.Clostridia.Clostridiales.Lachnospiraceae..Eubacterium..rectale.group	PLA2G4C
140383	ENSG00000105576	rs8106490	0.843856113	0.516241541	0.728273433	0.206274908	-0.077334464	-0.243858356	-0.151376683	0.528847883	0.391091289	0.373636877	0.433865754	0.414316219	0.868988028	0.572998658	0.961706955	0.821697901	Bacteria.Firmicutes.Clostridia.Clostridiales.Lachnospiraceae..Eubacterium..rectale.group	TNPO2
140384	ENSG00000105607	rs2967896	0.910418279	0.714900811	0.570845399	0.88248514	-0.060107777	-0.200528954	0.327380702	-0.086183746	0.532193889	0.546616497	0.57469962	0.580780701	0.876906019	0.640319256	0.961706955	0.976718277	Bacteria.Firmicutes.Clostridia.Clostridiales.Lachnospiraceae..Eubacterium..rectale.group	GCDH
140385	ENSG00000105650	rs57884093	0.047658427	0.000932955	0.336690477	0.029485985	0.864311146	-1.484597182	-0.439803174	1.0283231	0.428298937	0.428298937	0.454448356	0.462113265	0.504641713	0.041083206	0.961706955	0.736603487	Bacteria.Firmicutes.Clostridia.Clostridiales.Lachnospiraceae..Eubacterium..rectale.group	PDE4C
140386	ENSG00000105695	rs10411704	0.001548752	0.004892746	0.696320112	0.864852087	2.223550513	-1.239991343	-0.285717619	0.077490298	0.673251908	0.425801894	0.728868812	0.453515719	0.176854773	0.089406459	0.961706955	0.974348668	Bacteria.Firmicutes.Clostridia.Clostridiales.Lachnospiraceae..Eubacterium..rectale.group	MAG
140387	ENSG00000105726	rs58434384	0.227126458	0.099587176	0.448847441	0.423158562	-0.409937594	1.255890894	0.275665652	-0.648645858	0.336248583	0.751874688	0.361824334	0.804808343	0.701234417	0.298267588	0.961706955	0.878330068	Bacteria.Firmicutes.Clostridia.Clostridiales.Lachnospiraceae..Eubacterium..rectale.group	ATP13A1
140388	ENSG00000105738	rs3195803	0.213004314	0.177212893	0.263597199	0.214657539	-1.361265615	0.836514846	1.288362711	-0.818197915	1.082517999	0.61329733	1.142632633	0.653035415	0.701234417	0.38173539	0.961706955	0.821925769	Bacteria.Firmicutes.Clostridia.Clostridiales.Lachnospiraceae..Eubacterium..rectale.group	SIPA1L3
140389	ENSG00000105755	rs3810381	0.286507023	0.051923941	0.531632306	0.216837602	-0.386252349	1.006349578	0.23782102	-0.691103608	0.359468506	0.508365236	0.378197469	0.554253168	0.71858638	0.226574679	0.961706955	0.821925769	Bacteria.Firmicutes.Clostridia.Clostridiales.Lachnospiraceae..Eubacterium..rectale.group	ETHE1
140390	ENSG00000105792	rs17863978	0.955781614	0.665737807	0.656399129	0.186970732	0.020785174	0.256230613	0.179093714	-0.833794964	0.373437784	0.590456981	0.400732719	0.625295108	0.878288149	0.626150283	0.961706955	0.809492917	Bacteria.Firmicutes.Clostridia.Clostridiales.Lachnospiraceae..Eubacterium..rectale.group	CFAP69
140391	ENSG00000105793	rs2286770	0.073871334	0.023165787	0.064090069	0.020159347	-0.708248652	1.433409857	0.787947293	-1.551087364	0.389947778	0.616561574	0.418423601	0.65144224	0.550010078	0.164188001	0.961706955	0.736603487	Bacteria.Firmicutes.Clostridia.Clostridiales.Lachnospiraceae..Eubacterium..rectale.group	GTPBP10
140392	ENSG00000105829	rs2072433	0.39897308	0.18682364	0.79027284	0.625374942	0.292853357	-0.550280004	-0.106536614	0.223055041	0.344955956	0.412536735	0.398957338	0.454708183	0.76831914	0.390724878	0.961706955	0.930787615	Bacteria.Firmicutes.Clostridia.Clostridiales.Lachnospiraceae..Eubacterium..rectale.group	BET1
140393	ENSG00000105852	rs43044	0.190863613	0.208448298	0.297053753	0.356930168	1.283432205	-0.778217848	-1.081944387	0.600349659	0.971118428	0.612639611	1.029361395	0.647119664	0.683884156	0.407065277	0.961706955	0.852347158	Bacteria.Firmicutes.Clostridia.Clostridiales.Lachnospiraceae..Eubacterium..rectale.group	PON3
140394	ENSG00000105854	rs43046	0.086838743	0.341045591	0.143963434	0.63956081	0.640973375	-0.507588255	-0.591222915	0.263659522	0.368756485	0.529274551	0.399811841	0.560401298	0.574761506	0.486514382	0.961706955	0.932450077	Bacteria.Firmicutes.Clostridia.Clostridiales.Lachnospiraceae..Eubacterium..rectale.group	PON2
140395	ENSG00000105887	rs7781127	0.41663465	0.269108023	0.362424289	0.240884798	0.394557846	-0.694123942	-0.472132421	0.765937931	0.482692096	0.622813579	0.514804694	0.647219878	0.771873028	0.450386302	0.961706955	0.825284679	Bacteria.Firmicutes.Clostridia.Clostridiales.Lachnospiraceae..Eubacterium..rectale.group	MTPN
140396	ENSG00000105894	rs320726	0.206991739	0.309414154	0.060414994	0.077381128	-0.478175683	0.289698972	0.77525701	-0.569928297	0.375217304	0.282815001	0.405788018	0.317672131	0.697561314	0.470719157	0.961706955	0.767312104	Bacteria.Firmicutes.Clostridia.Clostridiales.Lachnospiraceae..Eubacterium..rectale.group	PTN
140397	ENSG00000105953	rs2268310	0.541129104	0.367565589	0.974254135	0.930531125	-0.208029858	0.560945222	0.011712758	0.057973317	0.33864548	0.618279228	0.361551048	0.662476635	0.817448732	0.500681448	0.968748197	0.976718277	Bacteria.Firmicutes.Clostridia.Clostridiales.Lachnospiraceae..Eubacterium..rectale.group	OGDH
140398	ENSG00000105963	rs7784180	0.248820801	0.142942924	0.368472256	0.245327012	0.408467587	-0.886805029	-0.348165821	0.726399712	0.351071663	0.598146016	0.384483335	0.619684395	0.704140256	0.351836541	0.961706955	0.82633128	Bacteria.Firmicutes.Clostridia.Clostridiales.Lachnospiraceae..Eubacterium..rectale.group	ADAP1
140399	ENSG00000106003	rs28436194	0.2128826	0.185229137	0.253677964	0.139549694	-0.590700634	0.70579892	0.565520568	-0.825748799	0.469615893	0.527187835	0.491113281	0.552154469	0.701234417	0.389970409	0.961706955	0.79703307	Bacteria.Firmicutes.Clostridia.Clostridiales.Lachnospiraceae..Eubacterium..rectale.group	LFNG
140400	ENSG00000106012	rs1550203	0.910853467	0.942242322	0.820129943	0.809087804	-0.061846133	-0.052194224	0.131602101	-0.180337158	0.550269969	0.717660891	0.576479786	0.743432055	0.876906019	0.699006723	0.961706955	0.970202613	Bacteria.Firmicutes.Clostridia.Clostridiales.Lachnospiraceae..Eubacterium..rectale.group	IQCE
140401	ENSG00000106038	rs7794723	0.307732588	0.232030998	0.689116144	0.696985059	1.024827222	-0.699723749	-0.413472921	0.235967826	0.996975813	0.580086458	1.029005226	0.603348185	0.722698881	0.425134307	0.961706955	0.94723391	Bacteria.Firmicutes.Clostridia.Clostridiales.Lachnospiraceae..Eubacterium..rectale.group	EVX1
140402	ENSG00000106049	rs42088	0.57250272	0.723489535	0.857926622	0.808245511	-0.283394617	0.141186873	0.095099026	0.112496809	0.499638167	0.397361234	0.529164569	0.461684951	0.824973889	0.641603234	0.961706955	0.970202613	Bacteria.Firmicutes.Clostridia.Clostridiales.Lachnospiraceae..Eubacterium..rectale.group	HIBADH
140403	ENSG00000106077	rs1136954	0.556210257	0.563601607	0.525209637	0.646397472	0.327461604	-0.227219037	-0.375661927	0.195601723	0.553618059	0.391467084	0.588139723	0.424406172	0.818475379	0.589536593	0.961706955	0.937474547	Bacteria.Firmicutes.Clostridia.Clostridiales.Lachnospiraceae..Eubacterium..rectale.group	ABHD11
140404	ENSG00000106178	rs7801577	0.06072878	0.026179041	0.136898508	0.09861342	-0.697430871	0.929914995	0.591869398	-0.748764732	0.365509335	0.408805063	0.393068632	0.446951775	0.52843751	0.171233628	0.961706955	0.786694663	Bacteria.Firmicutes.Clostridia.Clostridiales.Lachnospiraceae..Eubacterium..rectale.group	CCL24
140405	ENSG00000106258	rs10258552	0.677220048	0.006254663	0.530357836	0.435268414	-0.127709192	1.575145252	-0.206040978	-0.4739766	0.305440057	0.557654698	0.326640906	0.603799822	0.847101754	0.098251988	0.961706955	0.884414204	Bacteria.Firmicutes.Clostridia.Clostridiales.Lachnospiraceae..Eubacterium..rectale.group	CYP3A5
140406	ENSG00000106263	rs55738857	0.161702377	0.58385254	0.112713007	0.389115101	-0.602497172	0.355284956	0.736946557	-0.603521869	0.425723867	0.645416101	0.458435337	0.696150702	0.653750107	0.597251466	0.961706955	0.868622448	Bacteria.Firmicutes.Clostridia.Clostridiales.Lachnospiraceae..Eubacterium..rectale.group	EIF3B
140407	ENSG00000106266	rs4314559	0.713424267	0.992576668	0.712464232	0.253732023	-0.204524351	0.003975526	-0.214302194	0.521875782	0.554500286	0.425681092	0.578977909	0.453263095	0.854658829	0.708357687	0.961706955	0.830994436	Bacteria.Firmicutes.Clostridia.Clostridiales.Lachnospiraceae..Eubacterium..rectale.group	SNX8
140408	ENSG00000106367	rs3177697	0.00503931	0.001684456	0.091049373	0.064623467	1.825207027	-1.329794312	-1.199487851	0.839400443	0.629013656	0.406026569	0.699436574	0.446662497	0.24943997	0.056099102	0.961706955	0.767312104	Bacteria.Firmicutes.Clostridia.Clostridiales.Lachnospiraceae..Eubacterium..rectale.group	AP1S1
140409	ENSG00000106392	rs35676440	0.498311028	0.254518683	0.515944729	0.215736971	-0.251768591	0.672022317	0.260993357	-0.848958664	0.369753589	0.584646666	0.399607264	0.679201729	0.804675876	0.441893378	0.961706955	0.821925769	Bacteria.Firmicutes.Clostridia.Clostridiales.Lachnospiraceae..Eubacterium..rectale.group	C1GALT1
140410	ENSG00000106460	rs6969722	0.155992662	0.052975222	0.481888582	0.291831686	-0.541811245	0.891755517	0.293195109	-0.518599632	0.377553582	0.452547054	0.414544759	0.488043404	0.65087667	0.228555856	0.961706955	0.833212676	Bacteria.Firmicutes.Clostridia.Clostridiales.Lachnospiraceae..Eubacterium..rectale.group	TMEM106B
140411	ENSG00000106477	rs6947476	0.15077314	0.210371414	0.188544692	0.262258242	-0.720175832	0.81878635	0.700223436	-0.761516251	0.495414797	0.647336343	0.527025493	0.673469195	0.647750324	0.407421393	0.961706955	0.833212676	Bacteria.Firmicutes.Clostridia.Clostridiales.Lachnospiraceae..Eubacterium..rectale.group	CEP41
140412	ENSG00000106484	rs10232290	0.30897111	0.467244423	0.646757754	0.525752885	-0.691301669	0.340211852	-0.348525769	0.324931401	0.674252001	0.465278062	0.757041637	0.509385391	0.722698881	0.550192124	0.961706955	0.918148096	Bacteria.Firmicutes.Clostridia.Clostridiales.Lachnospiraceae..Eubacterium..rectale.group	MEST
140413	ENSG00000106524	rs4719474	0.501504391	0.718326791	0.784109823	0.745068454	-0.247840224	0.209983982	-0.11185604	0.196223691	0.366715058	0.579674984	0.406622679	0.600965094	0.804675876	0.640426862	0.961706955	0.963110829	Bacteria.Firmicutes.Clostridia.Clostridiales.Lachnospiraceae..Eubacterium..rectale.group	ANKMY2
140414	ENSG00000106526	rs78661149	0.726596181	0.000350028	0.817303367	NA	0.095314082	-0.906383452	0.06923593	NA	0.271453284	0.24056035	0.298527543	NA	0.854658829	0.027653985	0.961706955	NA	Bacteria.Firmicutes.Clostridia.Clostridiales.Lachnospiraceae..Eubacterium..rectale.group	ACTR3C
140415	ENSG00000106537	rs73299615	0.815512084	0.899024261	0.532777129	0.510296253	-0.08592684	0.073952068	-0.248180143	0.406038591	0.366808782	0.580547076	0.39577787	0.613380626	0.865081633	0.6897836	0.961706955	0.913920126	Bacteria.Firmicutes.Clostridia.Clostridiales.Lachnospiraceae..Eubacterium..rectale.group	TSPAN13
140416	ENSG00000106538	rs3735172	0.059349828	0.162931575	0.265792641	0.827950922	0.688995065	-0.534104873	-0.429939949	-0.08877303	0.359096203	0.378520633	0.383081287	0.406852992	0.52843751	0.372059209	0.961706955	0.97337119	Bacteria.Firmicutes.Clostridia.Clostridiales.Lachnospiraceae..Eubacterium..rectale.group	RARRES2
140417	ENSG00000106560	rs73476564	0.372062704	0.022432368	0.236674871	0.008640872	-0.267372889	2.199462969	0.386332919	-2.612418898	0.297500187	0.940778197	0.323508255	0.965155591	0.756647523	0.161045603	0.961706955	0.655364884	Bacteria.Firmicutes.Clostridia.Clostridiales.Lachnospiraceae..Eubacterium..rectale.group	GIMAP2
140418	ENSG00000106565	rs13650	0.506445656	0.183029068	0.435408299	0.095742499	-0.210279107	0.522730153	0.271506339	-0.706337508	0.314776241	0.388467254	0.345978399	0.417946048	0.805382151	0.387734441	0.961706955	0.786694663	Bacteria.Firmicutes.Clostridia.Clostridiales.Lachnospiraceae..Eubacterium..rectale.group	TMEM176B
140419	ENSG00000106588	rs617821	0.158050858	0.066529566	0.465062908	0.223267793	1.028379845	-0.763187233	-0.550977691	0.527485912	0.720231293	0.409063886	0.749831361	0.429041846	0.653114582	0.252414905	0.961706955	0.824758775	Bacteria.Firmicutes.Clostridia.Clostridiales.Lachnospiraceae..Eubacterium..rectale.group	PSMA2
140420	ENSG00000106591	rs662347	0.134492781	0.108955096	0.381857239	0.393649436	1.74761138	-1.064413321	-1.062729349	0.592847797	1.153374968	0.655072962	1.207149142	0.690453514	0.625102155	0.311022271	0.961706955	0.868622448	Bacteria.Firmicutes.Clostridia.Clostridiales.Lachnospiraceae..Eubacterium..rectale.group	MRPL32
140421	ENSG00000106603	rs672708	0.034915232	0.016160724	0.196298699	0.106314351	1.409697035	-1.268107193	-0.920950766	0.890211159	0.654526307	0.513689425	0.705508462	0.54368595	0.452414243	0.143386794	0.961706955	0.79703307	Bacteria.Firmicutes.Clostridia.Clostridiales.Lachnospiraceae..Eubacterium..rectale.group	COA1
140422	ENSG00000106686	rs2295962	0.138019331	0.009555314	0.705969975	0.817172173	-0.60213437	1.14192402	0.160038707	-0.108864531	0.401046368	0.427784825	0.422364556	0.469024918	0.629446087	0.115456171	0.961706955	0.970982747	Bacteria.Firmicutes.Clostridia.Clostridiales.Lachnospiraceae..Eubacterium..rectale.group	SPATA6L
140423	ENSG00000106688	rs7031998	0.373776376	0.232702346	0.888936978	0.739891531	-1.264634942	0.938967917	0.202313417	-0.268342725	1.412217113	0.779557215	1.443139186	0.804874547	0.75678436	0.425134307	0.96419827	0.96101353	Bacteria.Firmicutes.Clostridia.Clostridiales.Lachnospiraceae..Eubacterium..rectale.group	SLC1A1
140424	ENSG00000106733	rs11144225	0.881648251	0.710310818	0.642303074	0.627496548	-0.068268699	-0.133146508	0.225583441	-0.189611197	0.456776037	0.356918632	0.483433674	0.388920111	0.872452816	0.639110507	0.961706955	0.930787615	Bacteria.Firmicutes.Clostridia.Clostridiales.Lachnospiraceae..Eubacterium..rectale.group	NMRK1
140425	ENSG00000106771	rs74453341	0.901075177	0.654161199	0.99819639	0.542778332	-0.059041933	-0.212958766	-0.001135328	0.306929732	0.473159461	0.47320676	0.500349509	0.501691098	0.876906019	0.622393747	0.968748197	0.92082922	Bacteria.Firmicutes.Clostridia.Clostridiales.Lachnospiraceae..Eubacterium..rectale.group	TMEM245
140426	ENSG00000106772	rs7043977	0.328027619	0.686312993	0.142091701	0.900435937	-0.378701188	-0.265726966	0.607658337	-0.087501941	0.384313154	0.655067132	0.408975493	0.696710629	0.738954258	0.6317071	0.961706955	0.976718277	Bacteria.Firmicutes.Clostridia.Clostridiales.Lachnospiraceae..Eubacterium..rectale.group	PRUNE2
140427	ENSG00000106804	rs113277364	0.922055371	0.732485939	0.596962827	0.908519138	-0.030211148	-0.2360964	0.177141056	-0.083829128	0.307586833	0.687785067	0.333381743	0.72674667	0.876906019	0.645046422	0.961706955	0.976718277	Bacteria.Firmicutes.Clostridia.Clostridiales.Lachnospiraceae..Eubacterium..rectale.group	C5
140428	ENSG00000106809	rs10761155	0.932929887	0.979639612	0.941911387	0.708997073	-0.037735853	-0.014772691	-0.034449664	0.225596521	0.446679528	0.576660791	0.470973066	0.601881803	0.876906019	0.70511226	0.964219961	0.951413902	Bacteria.Firmicutes.Clostridia.Clostridiales.Lachnospiraceae..Eubacterium..rectale.group	OGN
140429	ENSG00000106853	rs59165439	0.23309335	0.046077434	0.49363442	0.391212982	0.478176024	-0.907541697	-0.292658249	0.42364979	0.397330983	0.446403775	0.425148774	0.490851792	0.703236107	0.212325559	0.961706955	0.868622448	Bacteria.Firmicutes.Clostridia.Clostridiales.Lachnospiraceae..Eubacterium..rectale.group	PTGR1
140430	ENSG00000106992	rs968463	0.670269845	0.567980777	0.899612438	0.74871364	-0.267198701	0.231442407	0.085710458	-0.141145981	0.624750004	0.403274394	0.676818083	0.438781075	0.846425022	0.592056972	0.96419827	0.963110829	Bacteria.Firmicutes.Clostridia.Clostridiales.Lachnospiraceae..Eubacterium..rectale.group	AK1
140431	ENSG00000107020	rs2381277	0.461778653	0.478756731	0.654695943	0.822123103	0.624498839	-0.362865847	-0.400661371	0.121665716	0.843641921	0.509390198	0.8917698	0.539031359	0.790851758	0.555517138	0.961706955	0.970982747	Bacteria.Firmicutes.Clostridia.Clostridiales.Lachnospiraceae..Eubacterium..rectale.group	PLGRKT
140432	ENSG00000107104	rs17434833	0.194989252	0.538570563	0.111484881	0.843239995	-0.474239638	-0.408830814	0.634210774	0.137976496	0.362222135	0.661323673	0.393151908	0.694987506	0.685011426	0.580767691	0.961706955	0.974348668	Bacteria.Firmicutes.Clostridia.Clostridiales.Lachnospiraceae..Eubacterium..rectale.group	KANK1
140433	ENSG00000107164	rs12377664	0.476568426	0.999432257	0.736707809	0.523434139	-0.255206895	-0.000476503	0.128841255	0.468137949	0.356475884	0.667128088	0.381596258	0.729780932	0.795436263	0.710976	0.961706955	0.918148096	Bacteria.Firmicutes.Clostridia.Clostridiales.Lachnospiraceae..Eubacterium..rectale.group	FUBP3
140434	ENSG00000107175	rs10814274	0.371609022	0.184687164	0.397881743	0.33071101	0.329336803	-0.490743134	-0.348661609	0.392050914	0.366096538	0.366096538	0.409738998	0.400090421	0.756578754	0.389970409	0.961706955	0.842571375	Bacteria.Firmicutes.Clostridia.Clostridiales.Lachnospiraceae..Eubacterium..rectale.group	CREB3
140435	ENSG00000107185	rs1570249	0.589254844	0.321590062	0.526017073	0.335393297	0.186283107	-0.34288794	-0.246825182	0.365551302	0.343336033	0.343336033	0.387188405	0.376704199	0.829739586	0.475948053	0.961706955	0.844747201	Bacteria.Firmicutes.Clostridia.Clostridiales.Lachnospiraceae..Eubacterium..rectale.group	RGP1
140436	ENSG00000107201	rs2777729	0.06531372	0.025180231	0.441423234	0.314543163	1.265675841	-0.998503247	-0.556699576	0.47207878	0.67527348	0.435887157	0.718820958	0.465810609	0.548663209	0.169670528	0.961706955	0.836324711	Bacteria.Firmicutes.Clostridia.Clostridiales.Lachnospiraceae..Eubacterium..rectale.group	RIGI
140437	ENSG00000107290	rs1185996	0.029417404	0.006995425	0.196065175	0.048565436	1.103488506	-1.001171099	-0.80612893	0.846264378	0.495674364	0.359599979	0.617221001	0.421111415	0.430385162	0.099733269	0.961706955	0.759396054	Bacteria.Firmicutes.Clostridia.Clostridiales.Lachnospiraceae..Eubacterium..rectale.group	SETX
140438	ENSG00000107317	rs7040705	0.185042655	0.058616427	0.275069815	0.11199861	0.57353533	-0.614212323	-0.523999125	0.571114464	0.428210972	0.319169614	0.476104197	0.354555952	0.675332148	0.239011637	0.961706955	0.79703307	Bacteria.Firmicutes.Clostridia.Clostridiales.Lachnospiraceae..Eubacterium..rectale.group	PTGDS
140439	ENSG00000107338	rs7866987	0.40150889	0.490479357	0.206297309	0.205974628	-0.764621968	0.423307064	1.199904507	-0.810912931	0.905545296	0.610462936	0.940090262	0.634869386	0.76831914	0.562078133	0.961706955	0.821697901	Bacteria.Firmicutes.Clostridia.Clostridiales.Lachnospiraceae..Eubacterium..rectale.group	SHB
140440	ENSG00000107341	rs10971777	0.793552682	0.009026815	0.707328748	0.015622554	0.078621962	-1.273532992	-0.123467248	1.281243513	0.299213822	0.47333526	0.327435543	0.516240375	0.861712474	0.114375301	0.961706955	0.736603487	Bacteria.Firmicutes.Clostridia.Clostridiales.Lachnospiraceae..Eubacterium..rectale.group	UBE2R2
140441	ENSG00000107521	rs11189594	0.142498061	0.100163661	0.495547725	0.438491188	-0.568520026	0.608726497	0.285050348	-0.317076964	0.38303038	0.365064399	0.415943062	0.406787222	0.637208753	0.299284388	0.961706955	0.886455955	Bacteria.Firmicutes.Clostridia.Clostridiales.Lachnospiraceae..Eubacterium..rectale.group	HPS1
140442	ENSG00000107537	rs11258314	0.196761131	0.145905932	0.638885559	0.659137358	0.784797372	-0.65971847	-0.304510319	0.210600136	0.601835529	0.448327999	0.645923555	0.4752805	0.685011426	0.355600655	0.961706955	0.940563103	Bacteria.Firmicutes.Clostridia.Clostridiales.Lachnospiraceae..Eubacterium..rectale.group	PHYH
140443	ENSG00000107669	rs10887024	0.932713559	0.834599074	0.822645864	0.977480503	-0.032837452	0.090808438	-0.094815751	0.013522418	0.387444426	0.433176037	0.421334206	0.477234422	0.876906019	0.674045506	0.961706955	0.976718277	Bacteria.Firmicutes.Clostridia.Clostridiales.Lachnospiraceae..Eubacterium..rectale.group	ATE1
140444	ENSG00000107679	rs28680677	0.570099641	0.263449069	0.968086289	0.678868796	0.27763202	-0.498962781	-0.02087337	0.197749509	0.486423923	0.442385219	0.519746813	0.475530812	0.824692163	0.445635453	0.966832976	0.941620172	Bacteria.Firmicutes.Clostridia.Clostridiales.Lachnospiraceae..Eubacterium..rectale.group	PLEKHA1
140445	ENSG00000107731	rs10823707	0.52664179	0.476596808	0.088662808	0.052667332	0.214115857	-0.238628714	-0.656399232	0.723515413	0.336387367	0.333340837	0.379858278	0.366678302	0.814707279	0.555421663	0.961706955	0.763081555	Bacteria.Firmicutes.Clostridia.Clostridiales.Lachnospiraceae..Eubacterium..rectale.group	UNC5B
140446	ENSG00000107771	rs1209475	0.519721227	0.755505431	0.062208228	0.134142019	-0.629482423	0.181738425	2.039113292	-0.964389071	0.972563408	0.581217805	1.07492933	0.635887139	0.809621034	0.651045873	0.961706955	0.79703307	Bacteria.Firmicutes.Clostridia.Clostridiales.Lachnospiraceae..Eubacterium..rectale.group	CCSER2
140447	ENSG00000107779	rs6586042	0.519308317	0.285589125	0.750528219	0.508490499	0.322323777	-0.535600205	-0.170151844	0.34700427	0.497503257	0.497503233	0.532936068	0.521962686	0.809621034	0.461650167	0.961706955	0.913920126	Bacteria.Firmicutes.Clostridia.Clostridiales.Lachnospiraceae..Eubacterium..rectale.group	BMPR1A
140448	ENSG00000107882	rs11191356	0.237705132	0.67102738	0.327768547	0.393934513	-0.390845774	-0.312927369	0.352201715	0.669451464	0.328014695	0.733463155	0.357228206	0.780141777	0.703236107	0.627437699	0.961706955	0.868622448	Bacteria.Firmicutes.Clostridia.Clostridiales.Lachnospiraceae..Eubacterium..rectale.group	SUFU
140449	ENSG00000107890	rs1753412	0.213810218	0.288859107	0.315604183	0.768953419	-0.470773883	0.531342579	0.403871448	-0.16032722	0.375040535	0.496937442	0.399390366	0.543563384	0.701234417	0.462686221	0.961706955	0.963574558	Bacteria.Firmicutes.Clostridia.Clostridiales.Lachnospiraceae..Eubacterium..rectale.group	ANKRD26
140450	ENSG00000107902	rs2168213	0.351093465	0.258897352	0.936277502	0.899957134	0.550409702	-0.470293873	0.051488261	-0.056768197	0.586090958	0.412968029	0.641560265	0.449826592	0.745927773	0.443815471	0.964219961	0.976718277	Bacteria.Firmicutes.Clostridia.Clostridiales.Lachnospiraceae..Eubacterium..rectale.group	LHPP
140451	ENSG00000107951	rs10826790	0.099166366	0.134771844	0.230170349	0.342516751	-0.998100774	0.692827033	0.77947273	-0.467571105	0.596782853	0.457579669	0.643599512	0.489046057	0.580200917	0.344453038	0.961706955	0.847684418	Bacteria.Firmicutes.Clostridia.Clostridiales.Lachnospiraceae..Eubacterium..rectale.group	MTPAP
140452	ENSG00000107959	rs55634178	0.395825718	0.791405306	0.763705489	0.347096532	-0.284784158	-0.197863751	0.110221095	0.732495516	0.333209544	0.745079191	0.365135895	0.773495842	0.76831914	0.660166258	0.961706955	0.84910775	Bacteria.Firmicutes.Clostridia.Clostridiales.Lachnospiraceae..Eubacterium..rectale.group	PITRM1
140453	ENSG00000108094	rs16935881	0.421775229	0.14665627	0.387398968	0.137829635	-0.289401499	1.175740345	0.339871089	-1.276555718	0.358001074	0.800514737	0.390611195	0.849822511	0.774817157	0.355600655	0.961706955	0.79703307	Bacteria.Firmicutes.Clostridia.Clostridiales.Lachnospiraceae..Eubacterium..rectale.group	CUL2
140454	ENSG00000108100	rs58751517	0.275399714	0.869232833	0.148717594	0.496954095	-0.416709927	0.099010953	0.598924495	-0.424587405	0.378884172	0.599068401	0.40989792	0.621587863	0.714949801	0.684816936	0.961706955	0.909092983	Bacteria.Firmicutes.Clostridia.Clostridiales.Lachnospiraceae..Eubacterium..rectale.group	CCNY
140455	ENSG00000108106	rs11673561	0.946712507	0.904366647	0.651765162	0.62652845	0.053315624	-0.056886541	-0.388317984	0.248244948	0.794682494	0.471658273	0.856503176	0.507755174	0.876906019	0.690501901	0.961706955	0.930787615	Bacteria.Firmicutes.Clostridia.Clostridiales.Lachnospiraceae..Eubacterium..rectale.group	UBE2S
140456	ENSG00000108107	rs17700376	0.018747174	0.001319811	0.063069802	0.016825761	1.001102453	-1.501628186	-0.833425242	1.170546591	0.415393131	0.447603068	0.440827205	0.477230116	0.377545038	0.049449852	0.961706955	0.736603487	Bacteria.Firmicutes.Clostridia.Clostridiales.Lachnospiraceae..Eubacterium..rectale.group	RPL28
140457	ENSG00000108175	rs7920460	0.656797083	0.607427935	0.925538318	0.84952668	0.144743345	-0.32315554	-0.032500019	-0.129156024	0.32427366	0.626006844	0.346417246	0.678096519	0.846425022	0.608355204	0.964219961	0.974348668	Bacteria.Firmicutes.Clostridia.Clostridiales.Lachnospiraceae..Eubacterium..rectale.group	ZMIZ1
140458	ENSG00000108176	rs1985797	0.23969445	0.601737023	0.379145137	0.167675188	0.616116436	-0.179569663	0.593385068	-0.583624489	0.519290066	0.34240973	0.670174125	0.418351184	0.703507177	0.606517146	0.961706955	0.79703307	Bacteria.Firmicutes.Clostridia.Clostridiales.Lachnospiraceae..Eubacterium..rectale.group	DNAJC12
140459	ENSG00000108187	rs10762223	0.157546951	0.151618611	0.191095949	0.190784229	1.010206649	-0.63689975	-1.012235969	0.628084754	0.706633198	0.439049857	0.766322195	0.475158803	0.651838017	0.361377441	0.961706955	0.809492917	Bacteria.Firmicutes.Clostridia.Clostridiales.Lachnospiraceae..Eubacterium..rectale.group	PBLD
140460	ENSG00000108242	rs1010570	0.949040559	0.559780707	0.696103066	0.819349502	0.026798852	-0.273741489	0.175881074	-0.11560795	0.417719024	0.467024067	0.448336944	0.504190927	0.876906019	0.588728926	0.961706955	0.970982747	Bacteria.Firmicutes.Clostridia.Clostridiales.Lachnospiraceae..Eubacterium..rectale.group	CYP2C18
140461	ENSG00000108306	rs10491128	0.098196249	0.036345288	0.125541634	0.06026843	0.767969866	-0.978195088	-0.749973753	0.927379922	0.457835897	0.457835897	0.483356806	0.485128318	0.580200917	0.191056043	0.961706955	0.767312104	Bacteria.Firmicutes.Clostridia.Clostridiales.Lachnospiraceae..Eubacterium..rectale.group	FBXL20
140462	ENSG00000108344	rs2241244	0.845594428	0.954759752	0.656946196	0.360427967	0.093623851	0.027270042	0.230075109	-0.468338326	0.478870039	0.478870039	0.515685189	0.508535421	0.868988028	0.701468162	0.961706955	0.852347158	Bacteria.Firmicutes.Clostridia.Clostridiales.Lachnospiraceae..Eubacterium..rectale.group	PSMD3
140463	ENSG00000108384	rs62081322	0.12997737	0.137121912	0.534639233	0.810452397	-0.596107375	0.827561561	0.258346507	-0.138884408	0.388769528	0.549913077	0.413875297	0.576749478	0.619791035	0.346933444	0.961706955	0.970595373	Bacteria.Firmicutes.Clostridia.Clostridiales.Lachnospiraceae..Eubacterium..rectale.group	RAD51C
140464	ENSG00000108389	rs11079354	0.633809032	0.165672098	0.191292024	0.005838288	-0.183991535	0.491941819	0.541967902	-1.084813498	0.38444162	0.350945579	0.410485251	0.380727817	0.843436501	0.374304182	0.961706955	0.655364884	Bacteria.Firmicutes.Clostridia.Clostridiales.Lachnospiraceae..Eubacterium..rectale.group	MTMR4
140465	ENSG00000108395	rs7503190	0.325425201	0.542598548	0.548927289	0.254469882	-0.527133883	0.230270133	-0.350554365	0.467409706	0.53205438	0.37621926	0.581864167	0.406595387	0.736798775	0.582783597	0.961706955	0.830994436	Bacteria.Firmicutes.Clostridia.Clostridiales.Lachnospiraceae..Eubacterium..rectale.group	TRIM37
140466	ENSG00000108433	rs12947916	0.069388089	0.05191894	0.360657818	0.416773002	2.275097427	-1.323091845	-1.167268946	0.5651816	1.232495291	0.668355361	1.26806526	0.691635246	0.548663209	0.226574679	0.961706955	0.875756536	Bacteria.Firmicutes.Clostridia.Clostridiales.Lachnospiraceae..Eubacterium..rectale.group	GOSR2
140467	ENSG00000108439	rs11079804	0.243382812	0.205101457	0.334843998	0.550232117	-0.438633274	0.870690785	0.389754895	-0.443598655	0.372638609	0.680341906	0.401186767	0.738720139	0.703507177	0.405697695	0.961706955	0.92082922	Bacteria.Firmicutes.Clostridia.Clostridiales.Lachnospiraceae..Eubacterium..rectale.group	PNPO
140468	ENSG00000108468	rs72825517	0.942711782	0.69333262	0.481554097	0.136165954	-0.023975731	-0.240341153	-0.254582068	0.975909546	0.332368148	0.606818339	0.359674641	0.646884881	0.876906019	0.634335688	0.961706955	0.79703307	Bacteria.Firmicutes.Clostridia.Clostridiales.Lachnospiraceae..Eubacterium..rectale.group	CBX1
140469	ENSG00000108551	rs57886565	0.779142126	0.839357192	0.580990212	0.512558048	-0.081034084	0.130961133	0.173687801	-0.439372051	0.287777582	0.643490075	0.31313298	0.667311816	0.861627565	0.676496526	0.961706955	0.914360793	Bacteria.Firmicutes.Clostridia.Clostridiales.Lachnospiraceae..Eubacterium..rectale.group	RASD1
140470	ENSG00000108556	rs2243093	0.072234395	1.27E-07	0.577768413	NA	-0.449063541	1.202556563	0.152424487	NA	0.245863832	0.203478356	0.272488846	NA	0.548663209	0.000113806	0.961706955	NA	Bacteria.Firmicutes.Clostridia.Clostridiales.Lachnospiraceae..Eubacterium..rectale.group	CHRNE
140471	ENSG00000108559	rs77113005	0.488031561	0.849051347	0.407998251	0.673498787	-0.329984754	0.082539307	0.428494257	-0.202324337	0.473196539	0.431967364	0.514563423	0.478040976	0.801723365	0.678374961	0.961706955	0.941260689	Bacteria.Firmicutes.Clostridia.Clostridiales.Lachnospiraceae..Eubacterium..rectale.group	NUP88
140472	ENSG00000108578	rs7342921	0.400745081	0.904146257	0.827880999	0.693620711	-0.287371557	0.091848209	0.082565727	0.31097055	0.339780915	0.759773224	0.378248265	0.78592357	0.76831914	0.690501901	0.961706955	0.946553208	Bacteria.Firmicutes.Clostridia.Clostridiales.Lachnospiraceae..Eubacterium..rectale.group	BLMH
140473	ENSG00000108592	rs2665833	0.948807544	0.765325978	0.312315073	0.148498501	-0.036509449	-0.120061212	-0.625017221	0.635384546	0.566486119	0.400566176	0.613863347	0.43461249	0.876906019	0.654075611	0.961706955	0.79703307	Bacteria.Firmicutes.Clostridia.Clostridiales.Lachnospiraceae..Eubacterium..rectale.group	FTSJ3
140474	ENSG00000108599	rs11658169	0.489548348	0.158044146	0.424912207	0.181725534	0.24141965	-0.640831767	-0.313704894	0.654708447	0.347409263	0.448802581	0.390712833	0.485079227	0.80263743	0.367243522	0.961706955	0.804040166	Bacteria.Firmicutes.Clostridia.Clostridiales.Lachnospiraceae..Eubacterium..rectale.group	AKAP10
140475	ENSG00000108771	rs2277621	0.676733888	0.155459986	0.91772871	0.566936848	0.17788496	-0.86318096	0.047250405	0.366011397	0.424765624	0.600709307	0.455683047	0.636032304	0.847101754	0.363695641	0.964219961	0.922885105	Bacteria.Firmicutes.Clostridia.Clostridiales.Lachnospiraceae..Eubacterium..rectale.group	DHX58
140476	ENSG00000108784	rs4792923	0.229436619	0.170061099	0.112353556	0.07939814	1.221398682	-0.834693132	-1.671010369	1.112010049	1.006886973	0.601730059	1.038433206	0.624127628	0.701234417	0.377107709	0.961706955	0.767764217	Bacteria.Firmicutes.Clostridia.Clostridiales.Lachnospiraceae..Eubacterium..rectale.group	NAGLU
140477	ENSG00000108797	rs4793098	0.05912564	0.1658871	0.145327649	0.338217034	-1.19200434	0.97226319	0.962534328	-0.685530684	0.620695688	0.693958876	0.65316025	0.71061601	0.52843751	0.374304182	0.961706955	0.844998783	Bacteria.Firmicutes.Clostridia.Clostridiales.Lachnospiraceae..Eubacterium..rectale.group	CNTNAP1
140478	ENSG00000108823	rs2412299	0.256942427	0.325705467	0.074214289	0.064380358	-0.825904019	0.41288243	1.38044834	-0.843367688	0.722230067	0.416979724	0.760972156	0.448354541	0.706876514	0.477044926	0.961706955	0.767312104	Bacteria.Firmicutes.Clostridia.Clostridiales.Lachnospiraceae..Eubacterium..rectale.group	SGCA
140479	ENSG00000108839	rs15966	0.000256422	6.65E-05	0.076264248	0.081601064	1.744303831	-1.267573692	-0.888008064	0.585663677	0.451337642	0.297603228	0.493051552	0.331167177	0.069938359	0.012750585	0.961706955	0.77467083	Bacteria.Firmicutes.Clostridia.Clostridiales.Lachnospiraceae..Eubacterium..rectale.group	ALOX12
140480	ENSG00000108846	rs3785912	0.08184491	0.014757828	0.189857776	0.048291873	0.739229988	-1.10458476	-0.600274615	0.942166559	0.41834403	0.441119974	0.45315926	0.468245692	0.568836745	0.140574609	0.961706955	0.759396054	Bacteria.Firmicutes.Clostridia.Clostridiales.Lachnospiraceae..Eubacterium..rectale.group	ABCC3
140481	ENSG00000108849	rs8074783	0.387015194	0.386431713	0.424149286	0.503390959	0.346920366	-0.274603771	0.375397065	-0.23651688	0.398388841	0.314954023	0.466775954	0.351514281	0.761958601	0.512098441	0.961706955	0.911213862	Bacteria.Firmicutes.Clostridia.Clostridiales.Lachnospiraceae..Eubacterium..rectale.group	PPY
140482	ENSG00000108946	rs8080306	0.668436629	0.806222125	0.682047338	0.570577842	-0.253007355	0.103091237	-0.268975735	0.260940392	0.58808728	0.418576609	0.653664712	0.457748328	0.846425022	0.665733072	0.961706955	0.922885105	Bacteria.Firmicutes.Clostridia.Clostridiales.Lachnospiraceae..Eubacterium..rectale.group	PRKAR1A
140483	ENSG00000108947	rs12949541	0.43417337	0.972062125	0.773235143	0.725318263	0.227709903	0.032170394	-0.092902701	-0.329824248	0.289386269	0.915097314	0.321095047	0.934718474	0.780739527	0.703427946	0.961706955	0.954944219	Bacteria.Firmicutes.Clostridia.Clostridiales.Lachnospiraceae..Eubacterium..rectale.group	EFNB3
140484	ENSG00000108953	rs28365859	0.773367314	0.777358544	0.675546356	0.523017339	-0.110981872	0.109582505	0.177692753	-0.2717199	0.383811339	0.385959137	0.422658081	0.423158487	0.859998838	0.656858619	0.961706955	0.918148096	Bacteria.Firmicutes.Clostridia.Clostridiales.Lachnospiraceae..Eubacterium..rectale.group	YWHAE
140485	ENSG00000109101	rs28568999	0.656950483	0.908427931	0.304958411	0.281451505	-0.18208986	0.061299259	0.443400564	-0.612148834	0.408137586	0.530894943	0.428863815	0.563698804	0.846425022	0.691860574	0.961706955	0.833212676	Bacteria.Firmicutes.Clostridia.Clostridiales.Lachnospiraceae..Eubacterium..rectale.group	FOXN1
140486	ENSG00000109118	rs968726	0.257673954	0.274273205	0.627750458	0.782652345	-1.178355743	0.659535372	0.517712487	-0.172766069	1.032040269	0.598249202	1.062688843	0.623723445	0.707247954	0.455061502	0.961706955	0.968077545	Bacteria.Firmicutes.Clostridia.Clostridiales.Lachnospiraceae..Eubacterium..rectale.group	PHF12
140487	ENSG00000109158	rs6447520	0.091660142	0.000411151	0.65217317	0.042268829	0.611923068	-1.101944902	-0.180144687	0.682608257	0.357508282	0.296077888	0.397840402	0.329596364	0.574761506	0.029849211	0.961706955	0.759396054	Bacteria.Firmicutes.Clostridia.Clostridiales.Lachnospiraceae..Eubacterium..rectale.group	GABRA4
140488	ENSG00000109180	rs2883562	0.303485538	0.203490752	0.519420681	0.476056723	0.500817481	-0.620193797	-0.34101667	0.367678447	0.48291335	0.482865042	0.526497586	0.512979512	0.721813053	0.404597217	0.961706955	0.900556798	Bacteria.Firmicutes.Clostridia.Clostridiales.Lachnospiraceae..Eubacterium..rectale.group	OCIAD1
140489	ENSG00000109193	rs3736599	0.865609066	0.660836853	0.920120366	0.606014144	-0.056773916	-0.196400759	0.036172162	0.275711474	0.334162211	0.44560935	0.359326619	0.532000619	0.868988028	0.624822391	0.964219961	0.926904817	Bacteria.Firmicutes.Clostridia.Clostridiales.Lachnospiraceae..Eubacterium..rectale.group	SULT1E1
140490	ENSG00000109265	rs11732236	0.512597815	0.14113328	0.297993321	0.039717134	-0.230026094	0.821305413	0.39686228	-1.214399584	0.34939331	0.551416642	0.37831573	0.578775649	0.808626263	0.351025967	0.961706955	0.759396054	Bacteria.Firmicutes.Clostridia.Clostridiales.Lachnospiraceae..Eubacterium..rectale.group	CRACD
140491	ENSG00000109320	rs1020760	0.870402157	0.632901042	0.60245922	0.312886638	0.100461744	-0.280649839	-0.339231246	0.623397857	0.613381604	0.584836412	0.648148445	0.613002154	0.869631109	0.614412744	0.961706955	0.836324711	Bacteria.Firmicutes.Clostridia.Clostridiales.Lachnospiraceae..Eubacterium..rectale.group	NFKB1
140492	ENSG00000109323	rs223489	0.015107193	0.024471937	0.212447363	0.376466166	-0.887791568	0.979240232	0.500643658	-0.409273355	0.355835304	0.425304505	0.397636178	0.459632436	0.375605938	0.167693347	0.961706955	0.860524874	Bacteria.Firmicutes.Clostridia.Clostridiales.Lachnospiraceae..Eubacterium..rectale.group	MANBA
140493	ENSG00000109332	rs223370	0.37301631	0.374411362	0.23536129	0.253471173	0.307129367	-0.395735064	-0.453826843	0.564083857	0.342422859	0.442508408	0.378951077	0.489650136	0.75678436	0.505060452	0.961706955	0.830994436	Bacteria.Firmicutes.Clostridia.Clostridiales.Lachnospiraceae..Eubacterium..rectale.group	UBE2D3
140494	ENSG00000109390	rs3806766	0.712925964	0.859470097	0.32422421	0.773529622	0.116711782	0.125532439	-0.34245057	0.212012474	0.315850241	0.706262609	0.344783883	0.733748545	0.854658829	0.682033429	0.961706955	0.966536784	Bacteria.Firmicutes.Clostridia.Clostridiales.Lachnospiraceae..Eubacterium..rectale.group	NDUFC1
140495	ENSG00000109445	rs3733484	0.304483325	0.68611293	0.284289817	0.592045765	-0.362656042	0.170061376	0.412028779	-0.245494221	0.350419289	0.418950817	0.381681386	0.455888034	0.722426329	0.6317071	0.961706955	0.926904817	Bacteria.Firmicutes.Clostridia.Clostridiales.Lachnospiraceae..Eubacterium..rectale.group	ZNF330
140496	ENSG00000109511	rs17053750	0.799772267	0.989685837	0.418610361	0.450345715	0.083874414	-0.006043985	-0.292859027	0.392751645	0.329349567	0.465770624	0.359807367	0.51721949	0.864065786	0.708088433	0.961706955	0.895035055	Bacteria.Firmicutes.Clostridia.Clostridiales.Lachnospiraceae..Eubacterium..rectale.group	ANXA10
140497	ENSG00000109572	rs17627811	0.652491139	0.589826947	0.936726599	0.975761583	0.231778147	-0.212885577	-0.043842033	-0.01281449	0.512372444	0.392971679	0.55017162	0.420168783	0.846425022	0.599461105	0.964219961	0.976718277	Bacteria.Firmicutes.Clostridia.Clostridiales.Lachnospiraceae..Eubacterium..rectale.group	CLCN3
140498	ENSG00000109705	rs1476211	0.893698393	0.876305412	0.238995979	0.361440749	0.091091234	0.064648492	-0.886478269	0.414911931	0.679065008	0.413725025	0.746041259	0.451480687	0.876273539	0.686400755	0.961706955	0.852922677	Bacteria.Firmicutes.Clostridia.Clostridiales.Lachnospiraceae..Eubacterium..rectale.group	NKX3-2
140499	ENSG00000109743	rs4382032	0.159705208	0.163632571	0.02287298	0.014345166	2.086092242	-1.074248011	-3.464332645	1.955186962	1.466906649	0.762608453	1.486825574	0.777397108	0.653750107	0.372180333	0.961706955	0.73322361	Bacteria.Firmicutes.Clostridia.Clostridiales.Lachnospiraceae..Eubacterium..rectale.group	BST1
140500	ENSG00000109775	rs11132303	0.330385077	0.727291311	0.218773489	0.447433397	-0.682099883	0.157253399	0.929900682	-0.371777071	0.695614825	0.449017438	0.748945105	0.486450707	0.742264237	0.64359394	0.961706955	0.892004846	Bacteria.Firmicutes.Clostridia.Clostridiales.Lachnospiraceae..Eubacterium..rectale.group	UFSP2
140501	ENSG00000109814	rs4453941	0.663842012	0.86796012	0.356418017	0.467349161	0.282073376	-0.074411974	-0.643905204	0.353812024	0.646100036	0.445851383	0.69332482	0.48399211	0.846425022	0.684816936	0.961706955	0.895463755	Bacteria.Firmicutes.Clostridia.Clostridiales.Lachnospiraceae..Eubacterium..rectale.group	UGDH
140502	ENSG00000109854	rs12364576	0.37209547	0.560637768	0.600786409	0.926655645	0.505140668	-0.274896058	-0.314470904	-0.046134465	0.562098141	0.470022355	0.598075817	0.499260068	0.756647523	0.588728926	0.961706955	0.976718277	Bacteria.Firmicutes.Clostridia.Clostridiales.Lachnospiraceae..Eubacterium..rectale.group	HTATIP2
140503	ENSG00000109911	rs3026393	0.273074582	0.603908495	0.087804667	0.229166141	-0.501739602	0.249451947	0.852231212	-0.615182367	0.453970283	0.478526695	0.491827804	0.506841437	0.714949801	0.607573553	0.961706955	0.825284679	Bacteria.Firmicutes.Clostridia.Clostridiales.Lachnospiraceae..Eubacterium..rectale.group	ELP4
140504	ENSG00000110002	rs1939860	0.010153568	0.016174029	0.313379243	0.565867202	-1.33728181	0.881202703	0.560642107	-0.225564698	0.505266881	0.357007396	0.551858769	0.390891148	0.316203513	0.143386794	0.961706955	0.922885105	Bacteria.Firmicutes.Clostridia.Clostridiales.Lachnospiraceae..Eubacterium..rectale.group	VWA5A
140505	ENSG00000110042	rs146231532	0.490263224	0.652468553	0.742488957	0.559636196	0.228578566	-0.272131295	-0.116685904	-0.385678633	0.329474749	0.60153584	0.353656101	0.657754665	0.802782241	0.621945257	0.961706955	0.92143903	Bacteria.Firmicutes.Clostridia.Clostridiales.Lachnospiraceae..Eubacterium..rectale.group	DTX4
140506	ENSG00000110057	rs308328	0.400120804	0.843322124	0.107132411	0.128468541	-0.459193248	0.076077208	0.937257977	-0.647260311	0.542215719	0.383404412	0.573783942	0.420441293	0.76831914	0.677412356	0.961706955	0.79703307	Bacteria.Firmicutes.Clostridia.Clostridiales.Lachnospiraceae..Eubacterium..rectale.group	UNC93B1
140507	ENSG00000110074	rs685409	0.435767993	0.488720384	0.948598725	0.826723039	-0.886768262	0.447200277	-0.076671759	0.148819249	1.130891749	0.642303352	1.184810759	0.677136969	0.781119604	0.561499676	0.964568108	0.972679065	Bacteria.Firmicutes.Clostridia.Clostridiales.Lachnospiraceae..Eubacterium..rectale.group	FOXRED1
140508	ENSG00000110080	rs4937125	0.061518928	0.227576761	0.064403906	0.598108358	0.608628031	-0.697865718	-0.643230682	0.331130684	0.319971346	0.57298074	0.341987871	0.62514756	0.532797896	0.421894638	0.961706955	0.926904817	Bacteria.Firmicutes.Clostridia.Clostridiales.Lachnospiraceae..Eubacterium..rectale.group	ST3GAL4
140509	ENSG00000110104	rs12272452	0.093438388	0.208126497	0.057551167	0.153800576	-0.666378576	0.786324446	0.818542857	-0.946542764	0.391498281	0.618578349	0.423497211	0.656036677	0.578249351	0.407065277	0.961706955	0.79703307	Bacteria.Firmicutes.Clostridia.Clostridiales.Lachnospiraceae..Eubacterium..rectale.group	CCDC86
140510	ENSG00000110107	rs3885382	0.05324106	0.068899767	0.071527378	0.089251379	-0.794722953	1.180592596	0.823152455	-1.159147508	0.403769236	0.638415217	0.449422205	0.672063351	0.515991499	0.253529475	0.961706955	0.779164785	Bacteria.Firmicutes.Clostridia.Clostridiales.Lachnospiraceae..Eubacterium..rectale.group	PRPF19
140511	ENSG00000110169	rs7123623	0.750489322	0.411144928	0.696756192	0.255649723	-0.08973005	0.328695773	0.117389747	-0.474127689	0.28099997	0.397393968	0.299916242	0.41347482	0.854894573	0.521191764	0.961706955	0.831852019	Bacteria.Firmicutes.Clostridia.Clostridiales.Lachnospiraceae..Eubacterium..rectale.group	HPX
140512	ENSG00000110172	rs17227345	0.100782709	0.059252594	0.299578631	0.52204072	0.64281669	-1.048412762	-0.426007859	0.376569352	0.386225828	0.546205804	0.407444787	0.585064179	0.580896925	0.239011637	0.961706955	0.918148096	Bacteria.Firmicutes.Clostridia.Clostridiales.Lachnospiraceae..Eubacterium..rectale.group	CHORDC1
140513	ENSG00000110203	rs139807659	0.558339414	0.262211416	0.699485735	0.994219689	-0.224627252	0.614399609	0.155146698	-0.004387847	0.38182491	0.54330845	0.400172194	0.603380659	0.818475379	0.444942863	0.961706955	0.979614278	Bacteria.Firmicutes.Clostridia.Clostridiales.Lachnospiraceae..Eubacterium..rectale.group	FOLR3
140514	ENSG00000110218	rs4073613	0.070869532	0.099936079	0.150578537	0.229911123	-1.066070896	0.818568269	0.894193658	-0.627608799	0.580663536	0.490574419	0.614825301	0.517916269	0.548663209	0.298936903	0.961706955	0.825284679	Bacteria.Firmicutes.Clostridia.Clostridiales.Lachnospiraceae..Eubacterium..rectale.group	PANX1
140515	ENSG00000110435	rs2985402	0.223378094	0.015114146	0.250237175	0.029770094	0.500992055	-1.484419508	-0.504033993	1.408217563	0.407590718	0.595012168	0.434520637	0.633976701	0.701234417	0.14244404	0.961706955	0.736603487	Bacteria.Firmicutes.Clostridia.Clostridiales.Lachnospiraceae..Eubacterium..rectale.group	PDHX
140516	ENSG00000110455	rs2074038	0.001647898	0.005629181	0.397664049	0.599115105	-0.544931401	1.484311986	0.1553877	-0.282337142	0.166018462	0.518563661	0.182523321	0.534502022	0.176854773	0.093339137	0.961706955	0.926904817	Bacteria.Firmicutes.Clostridia.Clostridiales.Lachnospiraceae..Eubacterium..rectale.group	ACCS
140517	ENSG00000110514	rs35233100	0.703609402	0.102839465	0.990590616	0.944945571	0.122450695	-0.967828345	-0.004045585	0.045786457	0.320461552	0.585080069	0.341747102	0.660521403	0.854658829	0.303565198	0.968748197	0.976718277	Bacteria.Firmicutes.Clostridia.Clostridiales.Lachnospiraceae..Eubacterium..rectale.group	MADD
140518	ENSG00000110628	rs7934793	0.012748299	0.010724108	0.065950585	0.130530995	1.474051812	-1.443165011	-1.127439244	0.886163094	0.575693867	0.549538725	0.602978986	0.578786023	0.359704252	0.123105908	0.961706955	0.79703307	Bacteria.Firmicutes.Clostridia.Clostridiales.Lachnospiraceae..Eubacterium..rectale.group	SLC22A18
140519	ENSG00000110660	rs3132846	0.683690787	0.444083195	0.27732149	0.491307544	0.210377314	-0.373346473	0.604260055	-0.353429747	0.514072059	0.48490397	0.551632781	0.510669008	0.850450182	0.538061861	0.961706955	0.908189069	Bacteria.Firmicutes.Clostridia.Clostridiales.Lachnospiraceae..Eubacterium..rectale.group	SLC35F2
140520	ENSG00000110665	rs10831733	0.689646436	0.407012008	0.291878186	0.082374082	-0.147894287	0.3243456	0.426060606	-0.737311154	0.368727107	0.388672498	0.400995805	0.417997017	0.852630481	0.519630998	0.961706955	0.777301189	Bacteria.Firmicutes.Clostridia.Clostridiales.Lachnospiraceae..Eubacterium..rectale.group	C11orf21
140521	ENSG00000110768	rs7947378	0.068129716	0.071404528	0.457463388	0.465620761	-1.238083403	0.84423547	0.54434975	-0.365541838	0.667595097	0.460728243	0.728302763	0.498094571	0.548663209	0.258269795	0.961706955	0.895463755	Bacteria.Firmicutes.Clostridia.Clostridiales.Lachnospiraceae..Eubacterium..rectale.group	GTF2H1
140522	ENSG00000110777	rs17577362	0.959674442	0.720770035	0.690576963	0.803766021	0.021570796	-0.166000197	0.180731609	-0.124158509	0.425002625	0.462446254	0.452027537	0.497673563	0.88000256	0.641096409	0.961706955	0.969532459	Bacteria.Firmicutes.Clostridia.Clostridiales.Lachnospiraceae..Eubacterium..rectale.group	POU2AF1
140523	ENSG00000110786	rs7121896	0.248792805	0.162161067	0.808226895	0.793295861	-0.854545321	0.660351804	-0.188180844	0.129689936	0.734424782	0.467121846	0.772214424	0.492936887	0.704140256	0.371665752	0.961706955	0.969532459	Bacteria.Firmicutes.Clostridia.Clostridiales.Lachnospiraceae..Eubacterium..rectale.group	PTPN5
140524	ENSG00000110871	rs10774555	0.425255595	0.200807154	0.922703373	0.611882004	-0.300722351	0.765795356	-0.039507075	-0.313840778	0.37482258	0.592646535	0.405613868	0.615597903	0.777408572	0.403140686	0.964219961	0.926904817	Bacteria.Firmicutes.Clostridia.Clostridiales.Lachnospiraceae..Eubacterium..rectale.group	COQ5
140525	ENSG00000110887	rs11114074	0.560460195	0.471466102	0.171587176	0.821585106	0.194408283	0.289360305	-0.496027679	0.096541524	0.332251953	0.399525765	0.358882567	0.426408152	0.819256044	0.552560584	0.961706955	0.970982747	Bacteria.Firmicutes.Clostridia.Clostridiales.Lachnospiraceae..Eubacterium..rectale.group	DAO
140526	ENSG00000110888	rs11613738	0.852961734	0.626310824	0.480085048	0.16987889	-0.04100801	0.340954401	0.171149614	-1.006917019	0.22039198	0.696940635	0.240989553	0.725572083	0.868988028	0.612216423	0.961706955	0.79703307	Bacteria.Firmicutes.Clostridia.Clostridiales.Lachnospiraceae..Eubacterium..rectale.group	CAPRIN2
140527	ENSG00000110906	rs11615336	0.925401087	0.947563411	0.826053064	0.777698186	0.032386366	-0.041531245	-0.081876105	0.19072858	0.344568892	0.629093849	0.371082836	0.672817449	0.876906019	0.69970682	0.961706955	0.966592351	Bacteria.Firmicutes.Clostridia.Clostridiales.Lachnospiraceae..Eubacterium..rectale.group	KCTD10
140528	ENSG00000110911	rs2269684	0.063522389	0.939647282	0.015458047	0.544454148	-0.564418878	0.071877524	0.810498047	-0.596384034	0.299066026	0.945729813	0.326024252	0.978891551	0.546460581	0.699006723	0.961706955	0.92082922	Bacteria.Firmicutes.Clostridia.Clostridiales.Lachnospiraceae..Eubacterium..rectale.group	SLC11A2
140529	ENSG00000111144	rs2660840	0.138390039	0.527931377	0.235113301	0.896402755	-0.636648624	0.256825682	0.561760824	-0.058301132	0.424439995	0.404752367	0.46882624	0.446036101	0.629446087	0.574993543	0.961706955	0.976718277	Bacteria.Firmicutes.Clostridia.Clostridiales.Lachnospiraceae..Eubacterium..rectale.group	LTA4H
140530	ENSG00000111181	rs4980866	0.255595394	0.168927008	0.246499326	0.603499693	-0.409992836	0.524091019	-0.47859625	0.21178174	0.357503162	0.376799536	0.409310995	0.405803965	0.706876514	0.376889739	0.961706955	0.926904817	Bacteria.Firmicutes.Clostridia.Clostridiales.Lachnospiraceae..Eubacterium..rectale.group	SLC6A12
140531	ENSG00000111215	rs2227296	0.850426233	0.727073475	0.505598839	0.540837863	-0.0547284	0.184996451	-0.211139379	0.336869979	0.289085073	0.527794719	0.315433288	0.547984706	0.868988028	0.64359394	0.961706955	0.92082922	Bacteria.Firmicutes.Clostridia.Clostridiales.Lachnospiraceae..Eubacterium..rectale.group	PRR4
140532	ENSG00000111237	rs6606687	0.986727162	0.96578312	0.894775455	0.812205194	-0.019750426	0.028925973	0.166512579	-0.169853425	1.182734457	0.671748032	1.254097593	0.712068959	0.883399145	0.702103826	0.96419827	0.970982747	Bacteria.Firmicutes.Clostridia.Clostridiales.Lachnospiraceae..Eubacterium..rectale.group	VPS29
140533	ENSG00000111254	rs979877	0.729008488	0.365682048	0.205381985	0.31461013	-0.186813622	0.446471256	-0.709839445	0.513167759	0.53694626	0.49016259	0.555003341	0.506424634	0.854658829	0.499128203	0.961706955	0.836324711	Bacteria.Firmicutes.Clostridia.Clostridiales.Lachnospiraceae..Eubacterium..rectale.group	AKAP3
140534	ENSG00000111261	rs36058772	0.721915899	0.154216139	0.652674823	0.119919883	0.121848709	-0.897107875	-0.165662588	1.070440034	0.340909383	0.622411597	0.36642397	0.679423415	0.854658829	0.362864605	0.961706955	0.79703307	Bacteria.Firmicutes.Clostridia.Clostridiales.Lachnospiraceae..Eubacterium..rectale.group	MANSC1
140535	ENSG00000111275	rs10744777	0.849208107	0.931299615	0.674863588	0.719668414	-0.076423025	0.042300562	0.183734248	-0.186503128	0.400378919	0.488800956	0.436053699	0.517430459	0.868988028	0.69722115	0.961706955	0.95396877	Bacteria.Firmicutes.Clostridia.Clostridiales.Lachnospiraceae..Eubacterium..rectale.group	ALDH2
140536	ENSG00000111321	rs10849448	0.044238346	0.017985363	0.182180835	0.126954623	1.964223483	-1.319912589	-1.346108099	0.886402954	0.957681244	0.543961483	0.998397147	0.57345724	0.49133017	0.147742355	0.961706955	0.79703307	Bacteria.Firmicutes.Clostridia.Clostridiales.Lachnospiraceae..Eubacterium..rectale.group	LTBR
140537	ENSG00000111328	rs12824957	0.434896675	0.18698462	0.69611481	0.868309194	0.201449105	-1.081206403	0.112200273	0.138585125	0.25641784	0.810864406	0.286020406	0.83257706	0.780803313	0.390724878	0.961706955	0.974348668	Bacteria.Firmicutes.Clostridia.Clostridiales.Lachnospiraceae..Eubacterium..rectale.group	CDK2AP1
140538	ENSG00000111341	rs1800802	0.607586517	0.569413569	0.317096024	0.209647928	-0.173516429	0.351049437	0.368567447	-0.820589861	0.336279359	0.613959302	0.365612035	0.647721094	0.831672143	0.592157139	0.961706955	0.821925769	Bacteria.Firmicutes.Clostridia.Clostridiales.Lachnospiraceae..Eubacterium..rectale.group	MGP
140539	ENSG00000111344	rs35910801	0.247490384	0.763763434	0.161676664	0.495530741	-0.420428914	-0.110330974	0.541422763	-0.33879168	0.360326948	0.36559236	0.382544949	0.494342414	0.703507177	0.653975421	0.961706955	0.909081932	Bacteria.Firmicutes.Clostridia.Clostridiales.Lachnospiraceae..Eubacterium..rectale.group	RASAL1
140540	ENSG00000111364	rs884892	0.584707135	0.118908043	0.909931673	0.732826004	0.166687832	-0.536098417	0.038548483	0.136462819	0.303498513	0.339321653	0.339456065	0.398063769	0.828963937	0.323286709	0.96419827	0.957761148	Bacteria.Firmicutes.Clostridia.Clostridiales.Lachnospiraceae..Eubacterium..rectale.group	DDX55
140541	ENSG00000111371	rs2125645	0.325582914	0.434509941	0.534062682	0.668237213	-0.710445279	0.59779135	0.468144781	-0.336316807	0.717312406	0.760265365	0.748915301	0.781230372	0.736798775	0.533003179	0.961706955	0.940974335	Bacteria.Firmicutes.Clostridia.Clostridiales.Lachnospiraceae..Eubacterium..rectale.group	SLC38A1
140542	ENSG00000111554	rs2046067	0.290356297	0.359569959	0.49955822	0.857254911	-0.363351537	0.381846851	0.251930033	-0.082216078	0.340889679	0.413875833	0.371071017	0.455302818	0.719180151	0.495858435	0.961706955	0.974348668	Bacteria.Firmicutes.Clostridia.Clostridiales.Lachnospiraceae..Eubacterium..rectale.group	MDM1
140543	ENSG00000111581	rs10878860	0.182303268	0.76699999	0.134821238	0.774200235	-0.528924934	0.139545423	0.635388778	-0.155862691	0.392410577	0.469020349	0.419698462	0.541069178	0.670486255	0.654270793	0.961706955	0.966536784	Bacteria.Firmicutes.Clostridia.Clostridiales.Lachnospiraceae..Eubacterium..rectale.group	NUP107
140544	ENSG00000111602	rs61937720	0.610694705	0.718656279	0.505323717	0.665680039	-0.297184809	0.177677661	0.413941406	-0.228924601	0.580984632	0.491091777	0.618010003	0.527435916	0.833295652	0.640426862	0.961706955	0.940974335	Bacteria.Firmicutes.Clostridia.Clostridiales.Lachnospiraceae..Eubacterium..rectale.group	TIMELESS
140545	ENSG00000111615	rs17218895	0.926653936	0.668666444	0.760660457	0.373630028	0.042066951	-0.206314561	-0.147593374	0.479561598	0.455231417	0.479909319	0.482524028	0.53536118	0.876906019	0.627070725	0.961706955	0.859627494	Bacteria.Firmicutes.Clostridia.Clostridiales.Lachnospiraceae..Eubacterium..rectale.group	KRR1
140546	ENSG00000111652	rs11227	0.150505541	0.087250562	0.426658845	0.253657624	0.863032622	-0.981958932	-0.530499429	0.6897526	0.593291945	0.565681674	0.663236569	0.598973802	0.647750324	0.280346745	0.961706955	0.830994436	Bacteria.Firmicutes.Clostridia.Clostridiales.Lachnospiraceae..Eubacterium..rectale.group	COPS7A
140547	ENSG00000111666	rs2559850	0.857860512	0.868494004	0.46023087	0.395682966	0.146518749	-0.092239586	-0.624055054	0.492553558	0.814898705	0.554933329	0.840124355	0.576133492	0.868988028	0.684816936	0.961706955	0.869871804	Bacteria.Firmicutes.Clostridia.Clostridiales.Lachnospiraceae..Eubacterium..rectale.group	CHPT1
140548	ENSG00000111670	rs11830792	0.296536174	0.080382597	0.399928993	0.174252531	0.402006318	-0.959456701	-0.344951138	0.773625324	0.382055629	0.540308198	0.407151896	0.563261415	0.721163431	0.269564737	0.961706955	0.79703307	Bacteria.Firmicutes.Clostridia.Clostridiales.Lachnospiraceae..Eubacterium..rectale.group	GNPTAB
140549	ENSG00000111671	rs6489739	0.246304725	0.038936772	0.890553527	0.474950801	-0.49436173	1.149475445	0.061443191	-0.413806892	0.422618226	0.545593238	0.444802165	0.57588683	0.703507177	0.198375932	0.96419827	0.900556798	Bacteria.Firmicutes.Clostridia.Clostridiales.Lachnospiraceae..Eubacterium..rectale.group	SPSB2
140550	ENSG00000111678	rs3087835	0.555929705	0.691232239	0.540198506	0.595369667	-0.528115384	0.375184941	0.55902039	-0.512962792	0.89221473	0.940476902	0.907916869	0.961216739	0.818475379	0.633492869	0.961706955	0.926904817	Bacteria.Firmicutes.Clostridia.Clostridiales.Lachnospiraceae..Eubacterium..rectale.group	C12orf57
140551	ENSG00000111785	rs1579808	0.7590694	0.91344174	0.871470422	0.863431396	0.11427005	-0.040485651	-0.067602439	-0.072359896	0.371033885	0.371033885	0.416216811	0.419040324	0.85657495	0.692345092	0.961901339	0.974348668	Bacteria.Firmicutes.Clostridia.Clostridiales.Lachnospiraceae..Eubacterium..rectale.group	RIC8B
140552	ENSG00000111816	rs1999929	0.58397127	0.635827281	0.93904203	0.958678018	0.242553643	-0.221034876	-0.037417428	-0.026132379	0.4407661	0.464608264	0.487422622	0.502451497	0.828631512	0.615164476	0.964219961	0.976718277	Bacteria.Firmicutes.Clostridia.Clostridiales.Lachnospiraceae..Eubacterium..rectale.group	FRK
140553	ENSG00000111850	rs9353482	0.771344696	0.707332575	0.69492523	0.23583427	-0.089517399	-0.25864701	-0.130673071	0.861354406	0.306762644	0.685942124	0.331742422	0.71997621	0.859235261	0.638017409	0.961706955	0.825284679	Bacteria.Firmicutes.Clostridia.Clostridiales.Lachnospiraceae..Eubacterium..rectale.group	SMIM8
140554	ENSG00000111860	rs1771755	0.28601465	0.248892071	0.362545074	0.394510938	-0.393077238	0.349770595	0.360887037	-0.280728198	0.365443281	0.300668232	0.393604395	0.327546381	0.71858638	0.438612987	0.961706955	0.869372565	Bacteria.Firmicutes.Clostridia.Clostridiales.Lachnospiraceae..Eubacterium..rectale.group	CEP85L
140555	ENSG00000111863	rs2076189	0.116771651	0.015733172	0.359491975	0.157907525	-0.76429779	0.803789177	0.471685986	-0.527186882	0.480901738	0.324223878	0.51116709	0.369088935	0.598178813	0.142602498	0.961706955	0.79703307	Bacteria.Firmicutes.Clostridia.Clostridiales.Lachnospiraceae..Eubacterium..rectale.group	ADTRP
140556	ENSG00000111877	rs6910782	0.03731209	0.025981049	0.141030075	0.113086629	-1.384302629	0.902944687	1.02487014	-0.678588993	0.651355898	0.396402576	0.687906501	0.422579377	0.464147696	0.171233628	0.961706955	0.79703307	Bacteria.Firmicutes.Clostridia.Clostridiales.Lachnospiraceae..Eubacterium..rectale.group	MCM9
140557	ENSG00000111886	rs6454753	0.015760885	0.013414463	0.080961823	0.117484703	-1.000338219	0.734843237	0.776835637	-0.502554529	0.403617702	0.289202282	0.43832343	0.316838745	0.375605938	0.137472277	0.961706955	0.79703307	Bacteria.Firmicutes.Clostridia.Clostridiales.Lachnospiraceae..Eubacterium..rectale.group	GABRR2
140558	ENSG00000111897	rs11964202	0.54089971	0.699173112	0.150525642	0.080320285	0.186154783	-0.166238935	-0.481800049	0.856435443	0.302863464	0.428313618	0.33123011	0.482191148	0.817448732	0.63578136	0.961706955	0.767764217	Bacteria.Firmicutes.Clostridia.Clostridiales.Lachnospiraceae..Eubacterium..rectale.group	SERINC1
140559	ENSG00000111906	rs9385367	0.311700936	0.277401704	0.379953103	0.224341689	-0.390848645	0.488738669	0.361445912	-0.593829758	0.383382975	0.446247755	0.408916849	0.484138002	0.722698881	0.457146168	0.961706955	0.825065444	Bacteria.Firmicutes.Clostridia.Clostridiales.Lachnospiraceae..Eubacterium..rectale.group	HDDC2
140560	ENSG00000111962	rs6920122	0.01926541	0.002649502	0.31553674	0.166960193	1.122210947	-0.965089418	-0.506189678	0.467761097	0.467754099	0.308920577	0.500503049	0.334726184	0.378220049	0.065293698	0.961706955	0.79703307	Bacteria.Firmicutes.Clostridia.Clostridiales.Lachnospiraceae..Eubacterium..rectale.group	UST
140561	ENSG00000112031	rs9397575	0.363772783	0.390080775	0.050087789	0.049450846	0.395736466	-0.295973668	-0.938142412	0.74439591	0.432725902	0.342099863	0.470063668	0.371916216	0.753275103	0.513114794	0.961706955	0.759396054	Bacteria.Firmicutes.Clostridia.Clostridiales.Lachnospiraceae..Eubacterium..rectale.group	MTRF1L
140562	ENSG00000112053	rs9368897	0.246072423	0.38670249	0.33367282	0.635649396	-0.418895865	0.569433902	0.378991499	-0.323863383	0.357926342	0.653481104	0.389156872	0.680391533	0.703507177	0.512203547	0.961706955	0.931562058	Bacteria.Firmicutes.Clostridia.Clostridiales.Lachnospiraceae..Eubacterium..rectale.group	SLC26A8
140563	ENSG00000112139	rs9349050	0.028908963	0.000603276	0.396741937	0.10926501	0.876955288	-1.028482103	-0.358548409	0.507684208	0.392632579	0.285412417	0.420335931	0.312723505	0.430385162	0.032410059	0.961706955	0.79703307	Bacteria.Firmicutes.Clostridia.Clostridiales.Lachnospiraceae..Eubacterium..rectale.group	MDGA1
140564	ENSG00000112159	rs12207432	0.145167439	0.976789241	0.177890714	0.634064213	-0.404357794	0.017911647	0.407726536	0.304707762	0.274279652	0.613307947	0.299402179	0.637152422	0.641229094	0.704359458	0.961706955	0.931562058	Bacteria.Firmicutes.Clostridia.Clostridiales.Lachnospiraceae..Eubacterium..rectale.group	MDN1
140565	ENSG00000112232	rs16883133	0.136460739	0.090168256	0.241625657	0.374204888	0.424524748	-0.510494952	-0.358563443	0.320718782	0.281612996	0.296846162	0.30346962	0.358469779	0.62828174	0.284280871	0.961706955	0.859627494	Bacteria.Firmicutes.Clostridia.Clostridiales.Lachnospiraceae..Eubacterium..rectale.group	KHDRBS2
140566	ENSG00000112280	rs6935778	0.412479582	0.067690377	0.900538302	NA	-0.236020154	0.440123695	0.04071242	NA	0.286195966	0.236992775	0.324515722	NA	0.771873028	0.253420498	0.96419827	NA	Bacteria.Firmicutes.Clostridia.Clostridiales.Lachnospiraceae..Eubacterium..rectale.group	COL9A1
140567	ENSG00000112293	rs4646830	0.48507206	0.330919659	0.07499182	0.561421376	-0.217501706	-0.339235125	0.60692348	-0.219631825	0.309777757	0.346342061	0.335485888	0.376284473	0.799218004	0.481792196	0.961706955	0.921545302	Bacteria.Firmicutes.Clostridia.Clostridiales.Lachnospiraceae..Eubacterium..rectale.group	GPLD1
140568	ENSG00000112294	rs2744577	0.557991138	0.082785798	0.756968736	0.538869444	0.209270277	-0.699939927	0.120631317	0.2649921	0.355405446	0.397355368	0.38819206	0.428967086	0.818475379	0.271832374	0.961706955	0.92082922	Bacteria.Firmicutes.Clostridia.Clostridiales.Lachnospiraceae..Eubacterium..rectale.group	ALDH5A1
140569	ENSG00000112303	rs7765058	0.624789139	0.891966252	0.830329668	0.943992156	0.231869119	-0.083071505	-0.108311517	-0.044460051	0.471875077	0.609289407	0.503471014	0.630450329	0.840030753	0.68822844	0.961706955	0.976718277	Bacteria.Firmicutes.Clostridia.Clostridiales.Lachnospiraceae..Eubacterium..rectale.group	VNN2
140570	ENSG00000112304	rs150664783	0.711565456	0.217567097	0.310677073	0.097900642	0.103648463	-1.100067479	-0.311963947	1.513175816	0.279111733	0.883652217	0.305353175	0.901290628	0.854658829	0.415892834	0.961706955	0.786694663	Bacteria.Firmicutes.Clostridia.Clostridiales.Lachnospiraceae..Eubacterium..rectale.group	ACOT13
140571	ENSG00000112306	rs3778174	0.62386424	0.518965021	0.979674439	0.655510366	-0.158245527	0.465686713	0.009247163	-0.332443755	0.321184443	0.718190248	0.36158714	0.741808263	0.840030753	0.573674276	0.968748197	0.939028585	Bacteria.Firmicutes.Clostridia.Clostridiales.Lachnospiraceae..Eubacterium..rectale.group	RPS12
140572	ENSG00000112339	rs28384512	0.783889326	0.909616023	0.523559415	0.733498981	-0.136882886	-0.049686442	0.353394824	-0.163578967	0.497080177	0.436001679	0.551074433	0.478415825	0.861712474	0.691897381	0.961706955	0.958243807	Bacteria.Firmicutes.Clostridia.Clostridiales.Lachnospiraceae..Eubacterium..rectale.group	HBS1L
140573	ENSG00000112343	rs189911	0.348374773	0.278792893	0.213420273	0.143340014	-0.779013937	0.513976909	1.110328528	-0.757089408	0.824816757	0.470664517	0.883777887	0.511169005	0.745927773	0.458314091	0.961706955	0.79703307	Bacteria.Firmicutes.Clostridia.Clostridiales.Lachnospiraceae..Eubacterium..rectale.group	TRIM38
140574	ENSG00000112357	rs7756379	0.181785031	0.164434879	0.25654472	0.166606155	-0.636870658	0.58223952	0.589133185	-0.629850735	0.471928201	0.414130686	0.514745763	0.450334716	0.670486255	0.373372873	0.961706955	0.79703307	Bacteria.Firmicutes.Clostridia.Clostridiales.Lachnospiraceae..Eubacterium..rectale.group	PEX7
140575	ENSG00000112494	rs431415	0.783438485	0.286056809	0.533458189	0.766858688	0.123733268	-0.33288156	0.304469477	-0.105991146	0.448368498	0.309506771	0.486354204	0.356019963	0.861712474	0.461777248	0.961706955	0.963359843	Bacteria.Firmicutes.Clostridia.Clostridiales.Lachnospiraceae..Eubacterium..rectale.group	UNC93A
140576	ENSG00000112514	rs1705003	0.421043787	0.414635575	0.387422564	0.191193798	-0.281896288	0.341623764	0.329571146	-0.605578137	0.348165233	0.416137047	0.378792488	0.458560691	0.774237905	0.52292245	0.961706955	0.809492917	Bacteria.Firmicutes.Clostridia.Clostridiales.Lachnospiraceae..Eubacterium..rectale.group	CUTA
140577	ENSG00000112530	rs9458780	0.841858664	0.891586328	0.693800866	0.886470972	-0.110844565	-0.073704749	0.231134992	-0.081691215	0.553381314	0.538682362	0.584515648	0.569975711	0.868988028	0.68822844	0.961706955	0.976718277	Bacteria.Firmicutes.Clostridia.Clostridiales.Lachnospiraceae..Eubacterium..rectale.group	PACRG
140578	ENSG00000112599	rs1474867	0.071105835	0.028977012	0.620631547	0.380453664	-1.571770264	1.086474386	0.458828575	-0.461388651	0.856840993	0.486652982	0.922642907	0.522537648	0.548663209	0.175272193	0.961706955	0.864179935	Bacteria.Firmicutes.Clostridia.Clostridiales.Lachnospiraceae..Eubacterium..rectale.group	GUCA1B
140579	ENSG00000112619	rs3818087	0.507300984	0.881799423	0.749489812	0.432496044	-0.284179953	-0.082140979	0.145629363	0.457512692	0.426261867	0.550301704	0.4541713	0.579305751	0.805382151	0.687366086	0.961706955	0.884414204	Bacteria.Firmicutes.Clostridia.Clostridiales.Lachnospiraceae..Eubacterium..rectale.group	PRPH2
140580	ENSG00000112655	rs3805933	0.348739602	0.514230525	0.290413543	0.418591281	-0.505506296	0.353169034	0.607191173	-0.48761921	0.535635976	0.538529079	0.56972369	0.599065549	0.745927773	0.571903232	0.961706955	0.875756536	Bacteria.Firmicutes.Clostridia.Clostridiales.Lachnospiraceae..Eubacterium..rectale.group	PTK7
140581	ENSG00000112685	rs6906847	0.636548338	0.526894333	0.943969487	0.966206715	0.927467316	-0.662572094	0.142831744	0.046065614	1.953683647	1.041574024	2.024555187	1.083199984	0.843436501	0.574581915	0.964219961	0.976718277	Bacteria.Firmicutes.Clostridia.Clostridiales.Lachnospiraceae..Eubacterium..rectale.group	EXOC2
140582	ENSG00000112763	rs2273193	0.007679936	0.005408014	0.034753132	0.034102702	2.474544556	-1.637054619	-2.033529822	1.288952486	0.899804281	0.569086195	0.943302598	0.595684369	0.302582883	0.092716332	0.961706955	0.753937181	Bacteria.Firmicutes.Clostridia.Clostridiales.Lachnospiraceae..Eubacterium..rectale.group	BTN2A1
140583	ENSG00000112796	rs9472712	0.213257531	0.327439802	0.088039837	0.131967799	-1.175149633	0.583447257	1.675266053	-0.939312083	0.935036513	0.591369015	0.967538675	0.615830159	0.701234417	0.478541411	0.961706955	0.79703307	Bacteria.Firmicutes.Clostridia.Clostridiales.Lachnospiraceae..Eubacterium..rectale.group	ENPP5
140584	ENSG00000112799	rs7751507	0.059562495	0.015655351	0.220353172	0.076778251	-0.999627121	0.91602199	0.716236602	-0.72802004	0.521441349	0.369206659	0.578862129	0.404944251	0.52843751	0.142602498	0.961706955	0.767312104	Bacteria.Firmicutes.Clostridia.Clostridiales.Lachnospiraceae..Eubacterium..rectale.group	LY86
140585	ENSG00000112855	rs2563302	0.391205353	0.285637958	0.819374531	0.710366647	-0.354528588	0.49435968	0.103291006	-0.18281976	0.410759496	0.459243078	0.450537649	0.490174064	0.765028281	0.461650167	0.961706955	0.951413902	Bacteria.Firmicutes.Clostridia.Clostridiales.Lachnospiraceae..Eubacterium..rectale.group	HARS2
140586	ENSG00000112874	rs58006145	0.043567346	0.026723491	0.138887158	0.120099808	-0.783468038	0.964678312	0.611766915	-0.72696788	0.380739467	0.425679665	0.408374561	0.461645115	0.49133017	0.171233628	0.961706955	0.79703307	Bacteria.Firmicutes.Clostridia.Clostridiales.Lachnospiraceae..Eubacterium..rectale.group	NUDT12
140587	ENSG00000112893	rs6883875	0.263151898	0.56205124	0.430868646	0.562224304	-0.352400448	575.4054966	0.274390856	-575.1502165	0.312245362	987.4065315	0.346204301	987.4065566	0.714041974	0.589053321	0.961706955	0.921646175	Bacteria.Firmicutes.Clostridia.Clostridiales.Lachnospiraceae..Eubacterium..rectale.group	MAN2A1
140588	ENSG00000112902	rs377791	0.983961087	0.840735186	0.750139022	0.608946055	0.007064918	0.076084261	-0.121612604	0.211837506	0.350104199	0.377127413	0.380291109	0.4121091	0.882910147	0.676762959	0.961706955	0.926904817	Bacteria.Firmicutes.Clostridia.Clostridiales.Lachnospiraceae..Eubacterium..rectale.group	SEMA5A
140589	ENSG00000112941	rs274686	0.335201565	0.624299266	0.892621723	0.728580536	-0.506088221	0.195280436	0.079297269	0.152640227	0.521320542	0.396851121	0.585179871	0.43800311	0.745042819	0.612216423	0.96419827	0.956310941	Bacteria.Firmicutes.Clostridia.Clostridiales.Lachnospiraceae..Eubacterium..rectale.group	TENT4A
140590	ENSG00000112964	rs35003055	0.819358528	0.238347521	0.739978173	0.989064943	-0.101739186	0.527994045	-0.155643298	-0.006818674	0.443728858	0.443728858	0.46700232	0.49563279	0.866529836	0.42769046	0.961706955	0.978828671	Bacteria.Firmicutes.Clostridia.Clostridiales.Lachnospiraceae..Eubacterium..rectale.group	GHR
140591	ENSG00000112977	rs1483301	0.040191042	0.058816337	0.015716136	0.00547505	-0.850515113	1.007871639	1.058946077	-1.582597781	0.406349766	0.524156888	0.427073414	0.550995536	0.474179812	0.239011637	0.961706955	0.655364884	Bacteria.Firmicutes.Clostridia.Clostridiales.Lachnospiraceae..Eubacterium..rectale.group	DAP
140592	ENSG00000112996	rs9637783	0.503313813	0.711093828	0.623543643	0.928328346	-0.297022019	0.149874755	0.236893814	-0.039150715	0.441357708	0.402902621	0.480368883	0.433599359	0.804900773	0.639110507	0.961706955	0.976718277	Bacteria.Firmicutes.Clostridia.Clostridiales.Lachnospiraceae..Eubacterium..rectale.group	MRPS30
140593	ENSG00000113212	rs11741863	0.418954654	0.037159087	0.730048883	0.122412306	0.26145989	-0.817268862	-0.120623126	0.657472429	0.321469298	0.384229302	0.34809132	0.420163843	0.772947277	0.194572398	0.961706955	0.79703307	Bacteria.Firmicutes.Clostridia.Clostridiales.Lachnospiraceae..Eubacterium..rectale.group	PCDHB7
140594	ENSG00000113248	rs652435	0.624475386	0.786355816	0.59293164	0.806685381	-0.496360684	0.155996843	0.560374972	-0.147501453	1.009223535	0.57320045	1.043127893	0.600358315	0.840030753	0.659093433	0.961706955	0.969532459	Bacteria.Firmicutes.Clostridia.Clostridiales.Lachnospiraceae..Eubacterium..rectale.group	PCDHB15
140595	ENSG00000113249	rs62382456	0.612887466	0.076582635	0.797186673	0.558140844	-0.180375347	1.035108735	-0.098616557	-0.358740972	0.354809656	0.575364042	0.38219031	0.609485106	0.834621214	0.264074465	0.961706955	0.92082922	Bacteria.Firmicutes.Clostridia.Clostridiales.Lachnospiraceae..Eubacterium..rectale.group	HAVCR1
140596	ENSG00000113269	rs141339319	0.99388054	0.736360789	0.711976004	0.813003769	-0.002369934	-0.329123618	0.125289785	-0.237177174	0.307832033	0.973449873	0.337892924	0.998636027	0.884474765	0.645594014	0.961706955	0.970982747	Bacteria.Firmicutes.Clostridia.Clostridiales.Lachnospiraceae..Eubacterium..rectale.group	RNF130
140597	ENSG00000113273	rs163126	0.356166594	0.292197763	0.304886524	0.232028839	1.640611082	-1.017227292	-1.883102611	1.196881608	1.765598493	0.95802424	1.821092788	0.992236676	0.748638261	0.463815772	0.961706955	0.825284679	Bacteria.Firmicutes.Clostridia.Clostridiales.Lachnospiraceae..Eubacterium..rectale.group	ARSB
140598	ENSG00000113296	rs2434303	0.851497151	0.363294537	0.545410392	0.999045565	-0.121142458	0.380882452	-0.410150839	0.00053403	0.64456657	0.416065932	0.674819703	0.444748133	0.868988028	0.497385852	0.961706955	0.980318113	Bacteria.Firmicutes.Clostridia.Clostridiales.Lachnospiraceae..Eubacterium..rectale.group	THBS4
140599	ENSG00000113303	rs62406740	0.071782704	0.073277487	0.493129708	0.597251491	0.66997435	-0.702438734	-0.268244006	-0.224019339	0.366128002	0.385932801	0.389225473	0.421939953	0.548663209	0.260826962	0.961706955	0.926904817	Bacteria.Firmicutes.Clostridia.Clostridiales.Lachnospiraceae..Eubacterium..rectale.group	BTNL8
140600	ENSG00000113318	rs245105	0.53098364	0.554113474	0.504637895	0.091697954	-0.197260077	-0.416447277	-0.234958576	1.237900264	0.313198329	0.700328378	0.350224302	0.723313621	0.817108386	0.587974925	0.961706955	0.78573943	Bacteria.Firmicutes.Clostridia.Clostridiales.Lachnospiraceae..Eubacterium..rectale.group	MSH3
140601	ENSG00000113407	rs16891180	0.648416094	0.26081333	0.733309266	0.299424984	-0.145492279	0.805554994	0.119313604	-0.785149981	0.317629212	0.71024051	0.348695601	0.750696804	0.845242394	0.444037916	0.961706955	0.8341397	Bacteria.Firmicutes.Clostridia.Clostridiales.Lachnospiraceae..Eubacterium..rectale.group	TARS1
140602	ENSG00000113494	rs6866465	0.969269058	0.928232365	0.456505349	0.46548389	0.032121703	-0.044650599	0.695847541	-0.404833424	0.83063053	0.493848136	0.929008388	0.551464169	0.88155604	0.696666073	0.961706955	0.895463755	Bacteria.Firmicutes.Clostridia.Clostridiales.Lachnospiraceae..Eubacterium..rectale.group	PRLR
140603	ENSG00000113595	rs37253	0.025146932	0.011952728	0.040693546	0.022034095	2.053225509	-1.465078424	-1.934756244	1.3857333	0.896103464	0.566745593	0.926763781	0.590886066	0.425465718	0.12916074	0.961706955	0.736603487	Bacteria.Firmicutes.Clostridia.Clostridiales.Lachnospiraceae..Eubacterium..rectale.group	TRIM23
140604	ENSG00000113597	rs57862001	0.807465369	0.429214467	0.571679629	0.32800196	0.105418268	-0.506587626	-0.266370925	0.656855505	0.430846022	0.636872098	0.468617349	0.666553817	0.865081633	0.529893679	0.961706955	0.838431081	Bacteria.Firmicutes.Clostridia.Clostridiales.Lachnospiraceae..Eubacterium..rectale.group	TRAPPC13
140605	ENSG00000113600	rs7704942	0.160061416	0.161985013	0.825443609	0.984706745	0.614692742	-0.612199636	-0.10446039	0.008867156	0.432616475	0.432875499	0.471759891	0.46084225	0.653750107	0.371665752	0.961706955	0.978223134	Bacteria.Firmicutes.Clostridia.Clostridiales.Lachnospiraceae..Eubacterium..rectale.group	C9
140606	ENSG00000113621	rs3733897	0.98173488	0.042568387	0.75098292	0.173297662	-0.007009369	-1.410382463	0.105144484	1.00991485	0.305008993	0.682020842	0.329947666	0.733646329	0.882910147	0.203765553	0.961706955	0.79703307	Bacteria.Firmicutes.Clostridia.Clostridiales.Lachnospiraceae..Eubacterium..rectale.group	TXNDC15
140607	ENSG00000113658	rs1025004	0.553819023	0.991280662	0.789838898	0.439099063	-0.294149568	0.004755673	0.139569405	0.364043057	0.494295218	0.433525585	0.521552611	0.467664829	0.818475379	0.708088433	0.961706955	0.886455955	Bacteria.Firmicutes.Clostridia.Clostridiales.Lachnospiraceae..Eubacterium..rectale.group	SMAD5
140608	ENSG00000113716	rs216135	0.65648786	0.550253716	0.589411814	0.491498394	0.547660093	-0.418491841	-0.690465236	0.503881701	1.22576044	0.69694788	1.273125574	0.728378262	0.846425022	0.587003678	0.961706955	0.908189069	Bacteria.Firmicutes.Clostridia.Clostridiales.Lachnospiraceae..Eubacterium..rectale.group	HMGXB3
140609	ENSG00000113734	rs8543	0.248522313	0.051200078	0.289647161	0.128480155	0.399571355	-1.524050756	-0.397743959	1.246349826	0.343206711	0.767433536	0.372603111	0.809617303	0.704140256	0.225278739	0.961706955	0.79703307	Bacteria.Firmicutes.Clostridia.Clostridiales.Lachnospiraceae..Eubacterium..rectale.group	BNIP1
140610	ENSG00000113812	rs709324	0.300501405	0.029629358	0.641723833	0.825089209	0.366869345	-0.873852431	0.177764501	0.092725245	0.351559288	0.393055233	0.380292605	0.417899377	0.721813053	0.176473403	0.961706955	0.972315565	Bacteria.Firmicutes.Clostridia.Clostridiales.Lachnospiraceae..Eubacterium..rectale.group	ACTR8
140611	ENSG00000113889	rs266766	0.496815781	0.545459204	0.228464999	0.787823838	0.198152479	0.557306788	-0.386668878	-0.256064215	0.289997905	0.917046559	0.318087062	0.947566471	0.804675876	0.584442115	0.961706955	0.969033872	Bacteria.Firmicutes.Clostridia.Clostridiales.Lachnospiraceae..Eubacterium..rectale.group	KNG1
140612	ENSG00000113971	rs7652305	0.515654532	0.787036129	0.12387687	0.14766919	-0.1411445	-0.058580859	0.365570388	-0.349872453	0.215956708	0.215956708	0.234552506	0.238821161	0.809429632	0.659093433	0.961706955	0.79703307	Bacteria.Firmicutes.Clostridia.Clostridiales.Lachnospiraceae..Eubacterium..rectale.group	NPHP3
140613	ENSG00000114054	rs696520	0.379637096	0.570408036	0.767366781	0.87065064	-0.369455461	0.201329035	0.136677864	0.066301898	0.41769961	0.35302059	0.460128674	0.405599184	0.759055297	0.59218608	0.961706955	0.974348668	Bacteria.Firmicutes.Clostridia.Clostridiales.Lachnospiraceae..Eubacterium..rectale.group	PCCB
140614	ENSG00000114107	rs773444	0.209821635	0.427216311	0.254347674	0.427863841	-0.575714157	0.331373895	0.604910881	-0.36739183	0.454607223	0.414789753	0.526069673	0.46052234	0.701234417	0.529349379	0.961706955	0.880535233	Bacteria.Firmicutes.Clostridia.Clostridiales.Lachnospiraceae..Eubacterium..rectale.group	CEP70
140615	ENSG00000114115	rs2071387	0.555350975	0.918119742	0.815537902	0.515022382	-0.203205871	0.042282074	0.086069723	0.29000283	0.342798767	0.409722893	0.367471122	0.443046495	0.818475379	0.693361843	0.961706955	0.914360793	Bacteria.Firmicutes.Clostridia.Clostridiales.Lachnospiraceae..Eubacterium..rectale.group	RBP1
140616	ENSG00000114126	rs1877047	0.314052662	0.946165285	0.389703517	0.826492257	-0.335570301	0.050132983	0.309760903	0.170959284	0.330776623	0.739637166	0.357749345	0.776823791	0.724175408	0.69970682	0.961706955	0.972679065	Bacteria.Firmicutes.Clostridia.Clostridiales.Lachnospiraceae..Eubacterium..rectale.group	TFDP2
140617	ENSG00000114378	rs78138837	0.729681409	0.904360243	0.582387384	0.508313593	-0.123552152	0.078397635	0.210592637	-0.466359488	0.356038967	0.649967544	0.381077244	0.701202827	0.854658829	0.690501901	0.961706955	0.913920126	Bacteria.Firmicutes.Clostridia.Clostridiales.Lachnospiraceae..Eubacterium..rectale.group	HYAL1
140618	ENSG00000114383	rs868913058	0.429328963	0.058091243	0.354916325	0.096986139	0.232346989	-1.781841387	-0.296734329	1.61720489	0.29217494	0.923934127	0.31850631	0.960571026	0.777919865	0.238597828	0.961706955	0.786694663	Bacteria.Firmicutes.Clostridia.Clostridiales.Lachnospiraceae..Eubacterium..rectale.group	TUSC2
140619	ENSG00000114395	rs2233474	0.938664562	0.953664178	0.92515362	0.882884165	0.040225067	-0.036304868	-0.050701221	-0.097006659	0.520765448	0.622433762	0.537637612	0.655958769	0.876906019	0.701468162	0.964219961	0.976718277	Bacteria.Firmicutes.Clostridia.Clostridiales.Lachnospiraceae..Eubacterium..rectale.group	CYB561D2
140620	ENSG00000114405	rs35401126	0.090965832	0.043394712	0.178284655	0.159183463	0.433759221	-1.51767977	-0.374614002	1.094109667	0.252863716	0.736916413	0.275340281	0.768384338	0.574761506	0.205644453	0.961706955	0.79703307	Bacteria.Firmicutes.Clostridia.Clostridiales.Lachnospiraceae..Eubacterium..rectale.group	C3orf14
140621	ENSG00000114473	rs9834267	0.102440362	0.380472122	0.204526706	0.863753769	-0.547793977	0.41293338	0.461684827	-0.089816081	0.330765083	0.467678706	0.360288886	0.521373251	0.582664774	0.50846416	0.961706955	0.974348668	Bacteria.Firmicutes.Clostridia.Clostridiales.Lachnospiraceae..Eubacterium..rectale.group	IQCG
140622	ENSG00000114491	rs961077	0.091559275	0.101169072	0.204474509	0.270100178	-1.214196112	0.813530802	0.959092307	-0.581123522	0.709153302	0.48936227	0.748367593	0.52251363	0.574761506	0.301952631	0.961706955	0.833212676	Bacteria.Firmicutes.Clostridia.Clostridiales.Lachnospiraceae..Eubacterium..rectale.group	UMPS
140623	ENSG00000114520	rs11917095	0.645173971	0.544194966	0.836117272	0.543105129	-0.184701251	0.342620106	0.08839125	-0.362743932	0.399269293	0.562006059	0.425609924	0.593403915	0.844825606	0.583786112	0.961706955	0.92082922	Bacteria.Firmicutes.Clostridia.Clostridiales.Lachnospiraceae..Eubacterium..rectale.group	SNX4
140624	ENSG00000114544	rs6763487	0.009176333	0.076248973	0.049113825	0.756874994	-0.871464255	0.754859257	0.702014015	-0.149141709	0.324633931	0.419100603	0.350205609	0.479747403	0.314591388	0.263544296	0.961706955	0.963359843	Bacteria.Firmicutes.Clostridia.Clostridiales.Lachnospiraceae..Eubacterium..rectale.group	SLC41A3
140625	ENSG00000114670	rs4618195	0.042361931	0.068820434	0.47608879	0.401004607	1.256607257	-0.724821904	0.494892131	-0.366975711	0.607033613	0.391838512	0.690516549	0.434143316	0.489846036	0.253529475	0.961706955	0.871737276	Bacteria.Firmicutes.Clostridia.Clostridiales.Lachnospiraceae..Eubacterium..rectale.group	NEK11
140626	ENSG00000114698	rs2867082	0.78922415	0.84857039	0.416674921	0.453742751	-0.156106996	0.083128038	-0.524956806	0.349738852	0.581608154	0.433649492	0.642274672	0.464063196	0.861712474	0.678269553	0.961706955	0.895463755	Bacteria.Firmicutes.Clostridia.Clostridiales.Lachnospiraceae..Eubacterium..rectale.group	PLSCR4
140627	ENSG00000114744	rs951300	0.013291508	0.007165785	0.015528508	0.007032988	-1.285760329	1.357719036	1.373344175	-1.451481813	0.505315098	0.489201498	0.552824671	0.521706793	0.364213019	0.099733269	0.961706955	0.655364884	Bacteria.Firmicutes.Clostridia.Clostridiales.Lachnospiraceae..Eubacterium..rectale.group	COMMD2
140628	ENSG00000114770	rs112396093	0.075430912	0.049674141	0.124356739	0.140131006	0.673584359	-0.821059386	-0.622386871	0.65615821	0.372908412	0.410633092	0.399846771	0.439409256	0.551196514	0.221801785	0.961706955	0.79703307	Bacteria.Firmicutes.Clostridia.Clostridiales.Lachnospiraceae..Eubacterium..rectale.group	ABCC5
140629	ENSG00000114857	rs8351	0.347359732	0.11058212	0.076877983	0.013227605	-0.204472307	0.451068883	0.442303025	-0.793791498	0.216036025	0.27890131	0.24610596	0.311740137	0.745927773	0.312402262	0.961706955	0.73322361	Bacteria.Firmicutes.Clostridia.Clostridiales.Lachnospiraceae..Eubacterium..rectale.group	NKTR
140630	ENSG00000114902	rs12486554	0.100258954	0.010362602	0.162940435	0.009856906	-0.648105965	1.45103618	0.594177037	-1.516122896	0.388792314	0.549835363	0.421102836	0.570445841	0.580882645	0.120447489	0.961706955	0.655364884	Bacteria.Firmicutes.Clostridia.Clostridiales.Lachnospiraceae..Eubacterium..rectale.group	SPCS1
140631	ENSG00000114988	rs6751132	0.967685469	0.329911556	0.80544716	0.182317609	-0.012534636	0.95674215	0.082916982	-1.353323514	0.308238898	0.97473698	0.335295058	1.004067083	0.880993273	0.480845722	0.961706955	0.804040166	Bacteria.Firmicutes.Clostridia.Clostridiales.Lachnospiraceae..Eubacterium..rectale.group	LMAN2L
140632	ENSG00000114999	rs11891971	0.896491628	0.687267646	0.489847813	0.783905481	-0.04145311	-0.40578322	0.239197839	-0.2840121	0.317413239	1.003561146	0.344450379	1.031448252	0.876273539	0.6317071	0.961706955	0.968442085	Bacteria.Firmicutes.Clostridia.Clostridiales.Lachnospiraceae..Eubacterium..rectale.group	TTL
140633	ENSG00000115020	rs7593466	0.717236717	0.581074155	0.725071174	0.560802384	0.376444531	-0.347268814	-0.384590641	0.384208299	1.035011506	0.626212759	1.088903998	0.657203139	0.854658829	0.595522401	0.961706955	0.921545302	Bacteria.Firmicutes.Clostridia.Clostridiales.Lachnospiraceae..Eubacterium..rectale.group	PIKFYVE
140634	ENSG00000115107	rs838060	0.033028357	4.18E-05	0.389501537	0.571054425	0.709128532	-1.168632034	0.31783445	0.170283749	0.325671642	0.266164837	0.366916423	0.299086881	0.447011965	0.009583943	0.961706955	0.922885105	Bacteria.Firmicutes.Clostridia.Clostridiales.Lachnospiraceae..Eubacterium..rectale.group	STEAP3
140635	ENSG00000115128	rs4665653	0.730285003	0.907265353	0.979981944	0.628322576	0.187161558	-0.044700339	0.015036025	-0.205486878	0.540598818	0.38226109	0.596979744	0.422498979	0.854658829	0.691325532	0.968748197	0.930787615	Bacteria.Firmicutes.Clostridia.Clostridiales.Lachnospiraceae..Eubacterium..rectale.group	SF3B6
140636	ENSG00000115129	rs36207095	0.253346027	0.207727309	0.246523904	0.291084322	0.398655595	-0.803631182	-0.43691443	0.703074821	0.345958839	0.631631534	0.373682994	0.660616445	0.706876514	0.407026703	0.961706955	0.833212676	Bacteria.Firmicutes.Clostridia.Clostridiales.Lachnospiraceae..Eubacterium..rectale.group	TP53I3
140637	ENSG00000115137	rs2118826	0.658330791	0.493307131	0.986421285	0.866129735	0.155885727	-0.312136484	0.006413659	0.078880651	0.350913614	0.453100595	0.37542294	0.466102372	0.846425022	0.563395845	0.968748197	0.974348668	Bacteria.Firmicutes.Clostridia.Clostridiales.Lachnospiraceae..Eubacterium..rectale.group	DNAJC27
140638	ENSG00000115145	rs11683326	0.896210384	0.90968049	0.820431009	0.510734453	-0.051579176	-0.070919479	-0.09580213	0.43391803	0.39387375	0.622769081	0.420375013	0.656178522	0.876273539	0.691897381	0.961706955	0.913920126	Bacteria.Firmicutes.Clostridia.Clostridiales.Lachnospiraceae..Eubacterium..rectale.group	STAM2
140639	ENSG00000115207	rs11684134	0.528660366	0.213967194	0.880705425	0.54570263	0.265490965	-0.554412165	-0.070465568	0.291662203	0.419151151	0.441823886	0.467720341	0.48022094	0.816318986	0.411061809	0.96419827	0.92082922	Bacteria.Firmicutes.Clostridia.Clostridiales.Lachnospiraceae..Eubacterium..rectale.group	GTF3C2
140640	ENSG00000115216	rs780112	0.824830386	0.892129332	0.890433874	0.651839482	0.112656624	-0.069015355	0.075596767	-0.246205178	0.506964425	0.506964425	0.546661816	0.543172862	0.86751515	0.68822844	0.96419827	0.937474547	Bacteria.Firmicutes.Clostridia.Clostridiales.Lachnospiraceae..Eubacterium..rectale.group	NRBP1
140641	ENSG00000115241	rs76984581	0.542149173	0.024233408	0.698299318	0.059756005	0.208356396	-1.753700957	-0.144340181	1.521064543	0.340036488	0.760344701	0.370757894	0.794060396	0.81751203	0.167093674	0.961706955	0.767312104	Bacteria.Firmicutes.Clostridia.Clostridiales.Lachnospiraceae..Eubacterium..rectale.group	PPM1G
140642	ENSG00000115274	rs2268417	0.536035454	0.095503043	0.80866848	0.871114125	0.169024119	-0.459534298	0.070932376	-0.052687348	0.271710016	0.271710016	0.29176184	0.323482305	0.817448732	0.292519921	0.961706955	0.974348668	Bacteria.Firmicutes.Clostridia.Clostridiales.Lachnospiraceae..Eubacterium..rectale.group	INO80B
140643	ENSG00000115289	rs10454145	0.411259125	0.140342351	0.311728805	0.187525014	0.268056687	-0.62458105	-0.355820849	0.66176816	0.324160702	0.418489667	0.349044511	0.496918002	0.771873028	0.35003108	0.961706955	0.809492917	Bacteria.Firmicutes.Clostridia.Clostridiales.Lachnospiraceae..Eubacterium..rectale.group	PCGF1
140644	ENSG00000115290	rs13035032	0.156357868	0.233818441	0.615379088	0.691829032	-1.042099867	0.589324945	0.391313422	-0.206745386	0.726823488	0.4904564	0.775181517	0.519308421	0.65087667	0.425134307	0.961706955	0.946476545	Bacteria.Firmicutes.Clostridia.Clostridiales.Lachnospiraceae..Eubacterium..rectale.group	GRB14
140645	ENSG00000115310	rs2920862	0.111020007	0.142404646	0.198470798	0.434387386	0.61886931	-0.674057094	-0.546043844	0.384821177	0.383133393	0.454026105	0.420363718	0.489280791	0.593113748	0.351836541	0.961706955	0.884414204	Bacteria.Firmicutes.Clostridia.Clostridiales.Lachnospiraceae..Eubacterium..rectale.group	RTN4
140646	ENSG00000115350	rs12366	0.939235286	0.307004306	0.464067093	0.851661641	-0.034115315	0.458973911	-0.349683175	-0.089053611	0.445823456	0.445823456	0.474823269	0.474362155	0.876906019	0.469536204	0.961706955	0.974348668	Bacteria.Firmicutes.Clostridia.Clostridiales.Lachnospiraceae..Eubacterium..rectale.group	POLE4
140647	ENSG00000115423	rs7581224	0.029122352	0.001291776	0.235462209	0.079413753	0.996220175	-1.269437226	-0.560603934	0.709936941	0.446644681	0.377608567	0.468213261	0.398480953	0.430385162	0.049449852	0.961706955	0.767764217	Bacteria.Firmicutes.Clostridia.Clostridiales.Lachnospiraceae..Eubacterium..rectale.group	DNAH6
140648	ENSG00000115425	rs7600044	0.463693409	0.518359844	0.535068302	0.467826342	-0.22925287	-0.638693241	0.21207323	0.747649189	0.311033682	0.983574864	0.3401029	1.023837296	0.791634608	0.573241203	0.961706955	0.895463755	Bacteria.Firmicutes.Clostridia.Clostridiales.Lachnospiraceae..Eubacterium..rectale.group	PECR
140649	ENSG00000115446	rs17513468	0.306502087	0.289705121	0.258351891	0.300962331	0.898474423	-0.980865228	-1.007429578	0.973952415	0.871818573	0.918977466	0.883607682	0.9342055	0.722698881	0.463212696	0.961706955	0.8341397	Bacteria.Firmicutes.Clostridia.Clostridiales.Lachnospiraceae..Eubacterium..rectale.group	UNC50
140650	ENSG00000115523	rs76223661	0.89565985	0.5590568	0.700584544	0.8332734	0.052058154	0.367142174	-0.163066312	-0.142322604	0.395421614	0.625216468	0.422223587	0.673430399	0.876273539	0.588728926	0.961706955	0.974348668	Bacteria.Firmicutes.Clostridia.Clostridiales.Lachnospiraceae..Eubacterium..rectale.group	GNLY
140651	ENSG00000115561	rs7557796	0.040566548	0.033672577	0.132346189	0.107048286	-1.29671184	0.929219244	1.02587227	-0.763230469	0.620730184	0.4283649	0.673250467	0.467131096	0.474179812	0.184805122	0.961706955	0.79703307	Bacteria.Firmicutes.Clostridia.Clostridiales.Lachnospiraceae..Eubacterium..rectale.group	CHMP3
140652	ENSG00000115677	rs7599888	0.27563615	0.405189727	0.190769186	0.287609519	-1.192963645	0.79737574	1.459341477	-1.033879009	1.085214637	0.9517962	1.103983374	0.964409509	0.714949801	0.518993826	0.961706955	0.833212676	Bacteria.Firmicutes.Clostridia.Clostridiales.Lachnospiraceae..Eubacterium..rectale.group	HDLBP
140653	ENSG00000115687	rs3815296	0.1336013	0.01126729	0.180097005	0.051646242	0.600257389	-0.841447011	-0.566162297	0.784780317	0.395230996	0.322704757	0.41788996	0.395954191	0.625102155	0.126635404	0.961706955	0.759396054	Bacteria.Firmicutes.Clostridia.Clostridiales.Lachnospiraceae..Eubacterium..rectale.group	PASK
140654	ENSG00000115694	rs6757649	0.308992338	0.401947152	0.325715445	0.335635359	-0.467279611	0.384524641	0.489088797	-0.477095174	0.455775186	0.455820748	0.493952596	0.491899318	0.722698881	0.517993065	0.961706955	0.844747201	Bacteria.Firmicutes.Clostridia.Clostridiales.Lachnospiraceae..Eubacterium..rectale.group	STK25
140655	ENSG00000115705	rs6605278	0.544962085	0.464429485	0.391167206	0.806325453	-0.201509031	-0.344628927	0.312875225	0.127775437	0.331171513	0.468341578	0.362470242	0.519083264	0.818475133	0.549333663	0.961706955	0.969532459	Bacteria.Firmicutes.Clostridia.Clostridiales.Lachnospiraceae..Eubacterium..rectale.group	TPO
140656	ENSG00000115718	rs1518759	0.000826331	0.000588494	0.032041	0.029868349	-1.945230215	1.294739423	1.312481458	-0.860675697	0.555023844	0.358532929	0.599226114	0.387715582	0.115337392	0.032410059	0.961706955	0.736603487	Bacteria.Firmicutes.Clostridia.Clostridiales.Lachnospiraceae..Eubacterium..rectale.group	PROC
140657	ENSG00000115750	rs2303914	0.016042565	0.007588145	0.045262366	0.042781608	-2.106539228	1.703229862	1.785340327	-1.32684636	0.852332105	0.6183467	0.87477578	0.642306236	0.375605938	0.102835671	0.961706955	0.759396054	Bacteria.Firmicutes.Clostridia.Clostridiales.Lachnospiraceae..Eubacterium..rectale.group	TAF1B
140658	ENSG00000115761	rs10929691	0.673711237	0.442755049	0.358551181	0.159200669	0.45368129	-0.512360284	-1.023778367	0.983215445	1.072675304	0.663511159	1.107286847	0.690533152	0.847045078	0.537684231	0.961706955	0.79703307	Bacteria.Firmicutes.Clostridia.Clostridiales.Lachnospiraceae..Eubacterium..rectale.group	NOL10
140659	ENSG00000115816	rs3213745	0.679114557	0.180940286	0.799383509	0.252638921	0.210057678	-0.599528673	-0.136488197	0.548803146	0.505538703	0.443386774	0.53488637	0.475542753	0.848413528	0.386064515	0.961706955	0.830994436	Bacteria.Firmicutes.Clostridia.Clostridiales.Lachnospiraceae..Eubacterium..rectale.group	CEBPZ
140660	ENSG00000115841	rs12712575	0.314229912	0.248875211	0.788131348	0.696139545	0.675948372	-0.70803165	-0.18999227	0.247732586	0.66653832	0.608613091	0.704113023	0.6315729	0.724175408	0.438612987	0.961706955	0.94720472	Bacteria.Firmicutes.Clostridia.Clostridiales.Lachnospiraceae..Eubacterium..rectale.group	RMDN2
140661	ENSG00000115884	rs55857480	0.722818916	0.622762412	0.920941743	0.980387833	-0.173435323	0.240675015	-0.050985903	-0.012818843	0.486889637	0.486938309	0.5117633	0.519485661	0.854658829	0.612216423	0.964219961	0.976945521	Bacteria.Firmicutes.Clostridia.Clostridiales.Lachnospiraceae..Eubacterium..rectale.group	SDC1
140662	ENSG00000115902	rs1058922	0.144651035	0.214862594	0.207106684	0.424144058	-0.513974987	0.796099254	0.478093553	-0.541329899	0.348179114	0.635685182	0.375248973	0.67309241	0.641229094	0.41124795	0.961706955	0.879184231	Bacteria.Firmicutes.Clostridia.Clostridiales.Lachnospiraceae..Eubacterium..rectale.group	SLC1A4
140663	ENSG00000115944	rs222484	0.225968481	0.202657277	0.518200208	0.616104927	0.827023572	-0.648839073	-0.467396085	0.269351062	0.676652415	0.504224743	0.719505186	0.534677499	0.701234417	0.404262351	0.961706955	0.92767198	Bacteria.Firmicutes.Clostridia.Clostridiales.Lachnospiraceae..Eubacterium..rectale.group	COX7A2L
140664	ENSG00000115946	rs10197082	0.74602147	0.772561523	0.690919512	0.558294485	-0.294987572	0.166470735	-0.374673613	0.351618186	0.90695925	0.573611395	0.938192063	0.597617667	0.854894573	0.655345869	0.961706955	0.92082922	Bacteria.Firmicutes.Clostridia.Clostridiales.Lachnospiraceae..Eubacterium..rectale.group	PNO1
140665	ENSG00000115963	rs11681459	0.076943162	0.821633769	0.125015936	0.631669194	0.616587417	-0.099996543	-0.577747858	-0.232808705	0.343158736	0.441791015	0.37183031	0.48338691	0.551311137	0.669870226	0.961706955	0.93107276	Bacteria.Firmicutes.Clostridia.Clostridiales.Lachnospiraceae..Eubacterium..rectale.group	RND3
140666	ENSG00000115993	rs10497868	0.438321097	0.236189299	0.760723539	0.973455618	0.636961524	-0.617610768	0.261954961	0.018107244	0.816871525	0.516634915	0.85663711	0.542116753	0.78443425	0.426212428	0.961706955	0.976718277	Bacteria.Firmicutes.Clostridia.Clostridiales.Lachnospiraceae..Eubacterium..rectale.group	TRAK2
140667	ENSG00000116044	rs6433659	0.117769975	0.095604396	0.077419258	0.056932546	-0.96755707	1.29230689	1.150307043	-1.525845952	0.610485831	0.764344198	0.64125373	0.78742667	0.599890103	0.292519921	0.961706955	0.767312104	Bacteria.Firmicutes.Clostridia.Clostridiales.Lachnospiraceae..Eubacterium..rectale.group	NFE2L2
140668	ENSG00000116106	rs1864462	0.556509447	0.594341861	0.07556415	0.281609457	-0.23765313	-0.188827171	0.775929749	-0.416760894	0.402090119	0.352846314	0.429769325	0.383902448	0.818475379	0.601999823	0.961706955	0.833212676	Bacteria.Firmicutes.Clostridia.Clostridiales.Lachnospiraceae..Eubacterium..rectale.group	EPHA4
140669	ENSG00000116128	rs10443272	0.494816155	0.911428958	0.543078066	0.756346119	-0.455491539	-0.055245573	0.430818257	0.162430885	0.663518928	0.494749575	0.704717613	0.521323019	0.804675876	0.691950344	0.961706955	0.963359843	Bacteria.Firmicutes.Clostridia.Clostridiales.Lachnospiraceae..Eubacterium..rectale.group	BCL9
140670	ENSG00000116147	rs1555561	0.671950225	0.624443812	0.40782654	0.307709552	-0.374057797	0.313616774	0.756860093	-0.6838432	0.879368893	0.637601942	0.908551653	0.665226677	0.846425022	0.612216423	0.961706955	0.835516359	Bacteria.Firmicutes.Clostridia.Clostridiales.Lachnospiraceae..Eubacterium..rectale.group	TNR
140671	ENSG00000116157	rs3753754	0.937077627	0.799295856	0.23350023	0.170915229	0.039310607	-0.097612612	0.644813154	-0.57903412	0.496064911	0.38236526	0.536266527	0.418272438	0.876906019	0.66407633	0.961706955	0.79703307	Bacteria.Firmicutes.Clostridia.Clostridiales.Lachnospiraceae..Eubacterium..rectale.group	GPX7
140672	ENSG00000116176	rs56245767	0.309895335	0.667253169	0.279441735	NA	0.296874641	-0.098489665	-0.348912524	NA	0.290144389	0.228076314	0.319984919	NA	0.722698881	0.626965144	0.961706955	NA	Bacteria.Firmicutes.Clostridia.Clostridiales.Lachnospiraceae..Eubacterium..rectale.group	TPSG1
140673	ENSG00000116191	rs7366	0.450142727	0.423004404	0.719598019	0.860051632	-0.364716127	0.339577266	0.181759878	0.081599491	0.480083067	0.421190289	0.50413858	0.461018017	0.78587373	0.527757511	0.961706955	0.974348668	Bacteria.Firmicutes.Clostridia.Clostridiales.Lachnospiraceae..Eubacterium..rectale.group	RALGPS2
140674	ENSG00000116194	rs12127931	0.735455071	0.381770395	0.741826694	0.81625688	-0.156893077	0.312267464	-0.160169052	0.090809114	0.462391413	0.354638025	0.484154308	0.389251235	0.854658829	0.508985533	0.961706955	0.970982747	Bacteria.Firmicutes.Clostridia.Clostridiales.Lachnospiraceae..Eubacterium..rectale.group	ANGPTL1
140675	ENSG00000116198	rs12145238	0.36763635	0.521228244	0.451193855	0.543762438	-0.411477928	0.377651474	0.3694194	-0.373084981	0.453602349	0.585598114	0.487409067	0.611319433	0.754922037	0.574581915	0.961706955	0.92082922	Bacteria.Firmicutes.Clostridia.Clostridiales.Lachnospiraceae..Eubacterium..rectale.group	CEP104
140676	ENSG00000116199	rs10913689	0.869263954	0.901601446	0.982046718	0.711302966	-0.068206364	-0.057279828	-0.010064363	0.182012756	0.412783568	0.461506059	0.445553659	0.489669494	0.869631109	0.690183854	0.968748197	0.951797249	Bacteria.Firmicutes.Clostridia.Clostridiales.Lachnospiraceae..Eubacterium..rectale.group	FAM20B
140677	ENSG00000116213	rs6697769	0.50163601	0.510055056	0.242660684	0.216528066	0.448501375	-0.308004394	-0.826075204	0.625672677	0.663826829	0.465019547	0.700702026	0.501436882	0.804675876	0.570397505	0.961706955	0.821925769	Bacteria.Firmicutes.Clostridia.Clostridiales.Lachnospiraceae..Eubacterium..rectale.group	WRAP73
140678	ENSG00000116237	rs7529286	0.714103772	0.813120247	0.54634894	0.325066353	-0.114245298	0.116514034	0.207898647	-0.547769128	0.310509352	0.490894765	0.342857565	0.552469288	0.854658829	0.666937564	0.961706955	0.836324711	Bacteria.Firmicutes.Clostridia.Clostridiales.Lachnospiraceae..Eubacterium..rectale.group	ICMT
140679	ENSG00000116266	rs11102473	0.384284682	0.256777614	0.500633174	0.458747553	0.430465672	-0.407882057	-0.364575082	0.294159506	0.491479742	0.35655673	0.538340476	0.39469589	0.760116521	0.44332821	0.961706955	0.895463755	Bacteria.Firmicutes.Clostridia.Clostridiales.Lachnospiraceae..Eubacterium..rectale.group	STXBP3
140680	ENSG00000116285	rs4274087	0.635944264	0.360578263	0.673786211	0.315761381	-0.201369158	0.410819688	0.19344527	-0.478085329	0.423418448	0.446220506	0.457489977	0.472935602	0.843436501	0.496095183	0.961706955	0.836324711	Bacteria.Firmicutes.Clostridia.Clostridiales.Lachnospiraceae..Eubacterium..rectale.group	ERRFI1
140681	ENSG00000116288	rs113898670	0.497350005	0.397480789	0.729686988	0.839578558	-0.263425447	0.471860568	0.142576596	-0.133886643	0.38600614	0.554046031	0.410870344	0.658785451	0.804675876	0.515797652	0.961706955	0.974348668	Bacteria.Firmicutes.Clostridia.Clostridiales.Lachnospiraceae..Eubacterium..rectale.group	PARK7
140682	ENSG00000116329	rs556408	0.056215322	0.034338479	0.138037537	0.084626255	2.125591237	-1.342248934	-1.758627258	1.160172102	1.093662397	0.621158501	1.171373458	0.662651053	0.52215492	0.18634143	0.961706955	0.779164785	Bacteria.Firmicutes.Clostridia.Clostridiales.Lachnospiraceae..Eubacterium..rectale.group	OPRD1
140683	ENSG00000116473	rs1047401	0.268703872	0.231981365	0.201599893	0.295162296	0.449561469	-0.447263086	-0.55060343	0.453496335	0.40303251	0.370751138	0.42686993	0.429755799	0.714949801	0.425134307	0.961706955	0.833212676	Bacteria.Firmicutes.Clostridia.Clostridiales.Lachnospiraceae..Eubacterium..rectale.group	RAP1A
140684	ENSG00000116521	rs1046188	0.655312208	0.196037105	0.931340419	0.979906967	0.187600365	-0.498816208	0.038518911	-0.0108662	0.418349986	0.38189954	0.44536757	0.429813752	0.846425022	0.398629125	0.964219961	0.976945521	Bacteria.Firmicutes.Clostridia.Clostridiales.Lachnospiraceae..Eubacterium..rectale.group	SCAMP3
140685	ENSG00000116525	rs622407	0.362733306	0.240031729	0.629217576	0.533559647	1.247386956	-0.87510398	-0.681743096	0.481084202	1.36100983	0.738111214	1.405390134	0.768666566	0.753275103	0.429844088	0.961706955	0.92082922	Bacteria.Firmicutes.Clostridia.Clostridiales.Lachnospiraceae..Eubacterium..rectale.group	TRIM62
140686	ENSG00000116539	rs10908470	0.60744363	0.875231444	0.489605376	0.945814236	-0.212447516	-0.059201815	0.304922465	0.028607711	0.411564726	0.375580051	0.438849333	0.419325324	0.831672143	0.686400755	0.961706955	0.976718277	Bacteria.Firmicutes.Clostridia.Clostridiales.Lachnospiraceae..Eubacterium..rectale.group	ASH1L
140687	ENSG00000116661	rs909934	0.705424089	0.752699871	0.809278191	0.67931628	0.517933852	-0.237286865	0.347378765	-0.328767975	1.364240234	0.749966061	1.433512098	0.79176254	0.854658829	0.649913255	0.961706955	0.941620172	Bacteria.Firmicutes.Clostridia.Clostridiales.Lachnospiraceae..Eubacterium..rectale.group	FBXO2
140688	ENSG00000116663	rs3125816	0.469583919	0.021640424	0.577124001	0.073770194	0.238584686	-1.725473344	-0.200061325	1.392810113	0.328019115	0.733473038	0.357016129	0.766578528	0.79497956	0.159259909	0.961706955	0.767312104	Bacteria.Firmicutes.Clostridia.Clostridiales.Lachnospiraceae..Eubacterium..rectale.group	FBXO6
140689	ENSG00000116667	rs4651223	0.962966329	0.898796021	0.958541134	0.677105051	0.015255852	0.076577781	-0.018805097	-0.259299014	0.327321983	0.599796506	0.360373787	0.619926966	0.880180343	0.6897836	0.965630269	0.941620172	Bacteria.Firmicutes.Clostridia.Clostridiales.Lachnospiraceae..Eubacterium..rectale.group	C1orf21
140690	ENSG00000116668	rs2152707	0.048945631	0.151608754	0.13420977	0.235369266	-0.833656354	0.852369666	0.707373027	-0.732512908	0.415558346	0.587570688	0.46650161	0.611667949	0.510204442	0.361377441	0.961706955	0.825284679	Bacteria.Firmicutes.Clostridia.Clostridiales.Lachnospiraceae..Eubacterium..rectale.group	SWT1
140691	ENSG00000116678	rs6656451	0.639704891	0.538387804	0.840876719	0.759679477	0.311192086	-0.306333602	-0.139894087	0.15988933	0.661715686	0.495300903	0.694039362	0.520520268	0.844032704	0.580767691	0.961706955	0.963359843	Bacteria.Firmicutes.Clostridia.Clostridiales.Lachnospiraceae..Eubacterium..rectale.group	LEPR
140692	ENSG00000116688	rs4846085	0.132926391	0.051326076	0.617361921	0.414212889	1.036066531	-0.872456585	-0.369217258	0.390129308	0.68097765	0.439569183	0.735542249	0.474790009	0.624125985	0.225278739	0.961706955	0.875756536	Bacteria.Firmicutes.Clostridia.Clostridiales.Lachnospiraceae..Eubacterium..rectale.group	MFN2
140693	ENSG00000116691	rs4845892	0.351666382	0.257730476	0.304010141	0.234461804	0.677200213	-0.532121074	-0.805464308	0.604928814	0.721964831	0.466103927	0.777518987	0.504142906	0.745927773	0.443562723	0.961706955	0.825284679	Bacteria.Firmicutes.Clostridia.Clostridiales.Lachnospiraceae..Eubacterium..rectale.group	MIIP
140694	ENSG00000116704	rs147614986	0.508588512	0.325177206	0.336660785	0.173636117	-0.525594822	0.507715924	0.814204135	-0.749103726	0.790781422	0.512190614	0.841264582	0.544616236	0.805382151	0.476791154	0.961706955	0.79703307	Bacteria.Firmicutes.Clostridia.Clostridiales.Lachnospiraceae..Eubacterium..rectale.group	SLC35D1
140695	ENSG00000116729	rs4655577	0.882621509	0.826906594	0.713037771	0.288208358	-0.053190294	0.124631864	0.141614142	-0.661779855	0.358861804	0.567694109	0.383398438	0.61808677	0.872452816	0.671061039	0.961706955	0.833212676	Bacteria.Firmicutes.Clostridia.Clostridiales.Lachnospiraceae..Eubacterium..rectale.group	WLS
140696	ENSG00000116741	rs1231743	0.455249884	0.12646389	0.867899568	0.493084165	0.267678407	-0.676781465	-0.066740745	0.327912439	0.356371998	0.437267177	0.399702932	0.475754835	0.78814952	0.335675455	0.961706955	0.908461867	Bacteria.Firmicutes.Clostridia.Clostridiales.Lachnospiraceae..Eubacterium..rectale.group	RGS2
140697	ENSG00000116752	rs8179277	0.140016726	0.087785853	0.331250547	0.18462857	-0.904556675	1.268798017	0.617357306	-1.009038662	0.605576647	0.732186637	0.630725428	0.752645486	0.630184576	0.28038973	0.961706955	0.807852965	Bacteria.Firmicutes.Clostridia.Clostridiales.Lachnospiraceae..Eubacterium..rectale.group	BCAS2
140698	ENSG00000116754	rs269282	0.23182694	0.319768775	0.200786039	0.237702652	-0.400480438	0.453807295	0.452476123	-0.572617262	0.331860455	0.452680518	0.350153176	0.48056263	0.701997999	0.474657601	0.961706955	0.825284679	Bacteria.Firmicutes.Clostridia.Clostridiales.Lachnospiraceae..Eubacterium..rectale.group	SRSF11
140699	ENSG00000116786	rs12741198	0.185945799	0.151245641	0.630006176	0.641349413	-0.543569409	0.660440868	0.215984579	-0.230359067	0.40668356	0.454856589	0.446272855	0.492254261	0.676412938	0.361377441	0.961706955	0.933274126	Bacteria.Firmicutes.Clostridia.Clostridiales.Lachnospiraceae..Eubacterium..rectale.group	PLEKHM2
140700	ENSG00000116791	rs2345436	0.40925663	0.760425432	0.024069268	0.047097748	-0.644302189	0.150235903	1.883693389	-1.046260824	0.775810777	0.490665818	0.815721797	0.51711175	0.771187933	0.65285812	0.961706955	0.759396054	Bacteria.Firmicutes.Clostridia.Clostridiales.Lachnospiraceae..Eubacterium..rectale.group	CRYZ
140701	ENSG00000116830	rs6666693	0.976100894	0.732657235	0.976484703	0.604882457	0.021623773	-0.184041728	-0.021863848	0.295828685	0.719082047	0.536499348	0.738936094	0.56902608	0.882824773	0.645046422	0.968748197	0.926904817	Bacteria.Firmicutes.Clostridia.Clostridiales.Lachnospiraceae..Eubacterium..rectale.group	TTF2
140702	ENSG00000116857	rs2068152	0.734329716	0.422036947	0.412853086	0.05184658	-0.155029047	-0.439261435	-0.395125265	1.113470277	0.454885127	0.543691718	0.479464918	0.562287073	0.854658829	0.527327892	0.961706955	0.759396054	Bacteria.Firmicutes.Clostridia.Clostridiales.Lachnospiraceae..Eubacterium..rectale.group	TMEM9
140703	ENSG00000116874	rs2645303	0.677572761	0.571837142	0.083127376	0.231999688	-0.165922001	-0.190782162	0.76571849	-0.447625232	0.39729369	0.335774453	0.43519172	0.371066055	0.847101754	0.59218608	0.961706955	0.825284679	Bacteria.Firmicutes.Clostridia.Clostridiales.Lachnospiraceae..Eubacterium..rectale.group	WARS2
140704	ENSG00000116983	rs11206617	0.812592767	0.42720877	0.665567311	0.801759166	0.092016556	-0.281926012	0.180597239	-0.097277816	0.386570206	0.352888703	0.415941486	0.385893792	0.865081633	0.529349379	0.961706955	0.969532459	Bacteria.Firmicutes.Clostridia.Clostridiales.Lachnospiraceae..Eubacterium..rectale.group	HPCAL4
140705	ENSG00000116984	rs9779	0.469096089	0.967253759	0.516629439	0.669781926	-0.29220894	-0.015096349	0.280919012	0.170680558	0.401302064	0.366336988	0.430820297	0.39844882	0.79497956	0.702103826	0.961706955	0.940974335	Bacteria.Firmicutes.Clostridia.Clostridiales.Lachnospiraceae..Eubacterium..rectale.group	MTR
140706	ENSG00000116985	rs58589165	0.020856596	0.143030948	0.259341426	0.868384173	0.712700463	-0.576093896	-0.387478459	0.068915511	0.301054528	0.388659725	0.340567739	0.414261401	0.396801599	0.351836541	0.961706955	0.974348668	Bacteria.Firmicutes.Clostridia.Clostridiales.Lachnospiraceae..Eubacterium..rectale.group	BMP8B
140707	ENSG00000117016	rs4660167	0.053713165	0.041444329	0.131633606	0.220910918	-0.933272566	0.835688213	0.753819987	-0.52625991	0.475126519	0.401837762	0.493783307	0.425843199	0.515991499	0.201905351	0.961706955	0.822855523	Bacteria.Firmicutes.Clostridia.Clostridiales.Lachnospiraceae..Eubacterium..rectale.group	RIMS3
140708	ENSG00000117054	rs12094842	0.315489946	0.357783483	0.850221327	0.904708464	-0.397235022	0.388497434	0.079854139	0.054444935	0.39273414	0.419511867	0.421219557	0.453041638	0.724716082	0.495395573	0.961706955	0.976718277	Bacteria.Firmicutes.Clostridia.Clostridiales.Lachnospiraceae..Eubacterium..rectale.group	ACADM
140709	ENSG00000117115	rs2076595	0.826765408	0.809061904	0.978240501	0.97380713	-0.132266734	0.094270199	0.017495146	-0.013770185	0.601971601	0.388570998	0.639011503	0.41780339	0.868035171	0.665825801	0.968748197	0.976718277	Bacteria.Firmicutes.Clostridia.Clostridiales.Lachnospiraceae..Eubacterium..rectale.group	PADI2
140710	ENSG00000117143	rs4657209	0.906185354	0.903413201	0.468697512	0.459149929	0.071708781	-0.060611977	-0.460770501	0.387378574	0.606135036	0.497561205	0.632224952	0.520242692	0.876906019	0.690501901	0.961706955	0.895463755	Bacteria.Firmicutes.Clostridia.Clostridiales.Lachnospiraceae..Eubacterium..rectale.group	UAP1
140711	ENSG00000117148	rs4141983	0.717845115	0.361982453	0.796390581	0.864400545	0.175695509	-0.581372751	0.132618733	0.113921386	0.484153588	0.633331459	0.511910865	0.664488139	0.854658829	0.496095183	0.961706955	0.974348668	Bacteria.Firmicutes.Clostridia.Clostridiales.Lachnospiraceae..Eubacterium..rectale.group	ACTL8
140712	ENSG00000117151	rs3021402	0.832900915	0.489811784	0.644227152	0.843276897	-0.072457343	0.23756585	-0.171261673	0.077670974	0.342071783	0.342071783	0.369157146	0.391321997	0.868988028	0.561792454	0.961706955	0.974348668	Bacteria.Firmicutes.Clostridia.Clostridiales.Lachnospiraceae..Eubacterium..rectale.group	CTBS
140713	ENSG00000117153	rs1977838	0.865579534	0.580468607	0.699619913	0.195219718	-0.06108466	0.315685712	0.148973018	-0.799929022	0.359454796	0.568347936	0.384428958	0.611301683	0.868988028	0.595356093	0.961706955	0.812227751	Bacteria.Firmicutes.Clostridia.Clostridiales.Lachnospiraceae..Eubacterium..rectale.group	KLHL12
140714	ENSG00000117174	rs6689168	0.198604141	0.618149426	0.614133215	0.764484593	-0.519380342	0.28328823	0.220507509	0.176491915	0.399957515	0.565625342	0.435281057	0.586669881	0.685889236	0.610910489	0.961706955	0.963359843	Bacteria.Firmicutes.Clostridia.Clostridiales.Lachnospiraceae..Eubacterium..rectale.group	ZNHIT6
140715	ENSG00000117222	rs1339321	0.152815073	0.064176668	0.324671798	0.493658032	-0.598277582	1.101245295	0.432201603	-0.447108776	0.413650046	0.584989505	0.435552163	0.649556858	0.65087667	0.24665851	0.961706955	0.908461867	Bacteria.Firmicutes.Clostridia.Clostridiales.Lachnospiraceae..Eubacterium..rectale.group	RBBP5
140716	ENSG00000117226	rs12136785	0.047348399	0.027903683	0.651394615	0.944940794	0.578216336	-0.908991396	-0.139281705	-0.029425722	0.286115981	0.404305544	0.306859937	0.424462425	0.504641713	0.173104038	0.961706955	0.976718277	Bacteria.Firmicutes.Clostridia.Clostridiales.Lachnospiraceae..Eubacterium..rectale.group	GBP3
140717	ENSG00000117266	rs11240504	0.967556087	0.333230316	0.71102595	0.906686666	-0.014567849	-0.344539288	0.141608205	0.048315741	0.35680818	0.353454572	0.380586247	0.410604421	0.880993273	0.483231452	0.961706955	0.976718277	Bacteria.Firmicutes.Clostridia.Clostridiales.Lachnospiraceae..Eubacterium..rectale.group	CDK18
140718	ENSG00000117280	rs708725	0.439033472	0.049925901	0.299165408	0.019517281	0.302707008	-0.868210282	-0.448966921	1.113594566	0.388814009	0.434707277	0.429033385	0.46516826	0.784768556	0.221801785	0.961706955	0.736603487	Bacteria.Firmicutes.Clostridia.Clostridiales.Lachnospiraceae..Eubacterium..rectale.group	RAB29
140719	ENSG00000117335	rs2476543	0.92253682	0.692301556	0.760604678	0.598430383	0.057875823	-0.22698901	-0.193694363	0.317246243	0.592921646	0.571080846	0.633088758	0.599463324	0.876906019	0.634040221	0.961706955	0.926904817	Bacteria.Firmicutes.Clostridia.Clostridiales.Lachnospiraceae..Eubacterium..rectale.group	CD46
140720	ENSG00000117362	rs3754048	0.904840628	0.890461971	0.434049641	0.759699588	-0.037694234	0.096889701	-0.280349656	0.221133532	0.314095177	0.700817989	0.356187416	0.719963186	0.876906019	0.68822844	0.961706955	0.963359843	Bacteria.Firmicutes.Clostridia.Clostridiales.Lachnospiraceae..Eubacterium..rectale.group	APH1A
140721	ENSG00000117395	rs1152768	0.212061615	0.056247539	0.308836161	0.102460064	0.597667373	-0.691154051	-0.592229628	0.679333159	0.474292108	0.355661467	0.577461013	0.410214156	0.701234417	0.23571057	0.961706955	0.79703307	Bacteria.Firmicutes.Clostridia.Clostridiales.Lachnospiraceae..Eubacterium..rectale.group	EBNA1BP2
140722	ENSG00000117450	rs17522918	0.713257314	0.421250793	0.611359064	0.220734417	-0.122572275	0.601306177	0.1849099	-0.969132691	0.332111638	0.742995603	0.362167072	0.783907346	0.854658829	0.527327892	0.961706955	0.822855523	Bacteria.Firmicutes.Clostridia.Clostridiales.Lachnospiraceae..Eubacterium..rectale.group	PRDX1
140723	ENSG00000117475	rs1133814	0.249957587	0.331644381	0.24911507	0.388398477	0.761018257	-0.442524884	-0.834087756	0.428461752	0.655672092	0.452478266	0.717336125	0.493471929	0.705948128	0.482585769	0.961706955	0.868622448	Bacteria.Firmicutes.Clostridia.Clostridiales.Lachnospiraceae..Eubacterium..rectale.group	BLZF1
140724	ENSG00000117479	rs2056926	0.730766801	0.885965539	0.687230177	0.806314604	0.118959588	-0.063540422	-0.149754813	-0.117505876	0.344244137	0.441355323	0.370318614	0.477336238	0.854658829	0.68822844	0.961706955	0.969532459	Bacteria.Firmicutes.Clostridia.Clostridiales.Lachnospiraceae..Eubacterium..rectale.group	SLC19A2
140725	ENSG00000117480	rs6662982	0.711124485	0.326265799	0.886318247	0.745689437	0.13144975	-0.349529973	-0.055781965	0.130513673	0.353410684	0.353410684	0.388675249	0.400730049	0.854658829	0.477345066	0.96419827	0.963110829	Bacteria.Firmicutes.Clostridia.Clostridiales.Lachnospiraceae..Eubacterium..rectale.group	FAAH
140726	ENSG00000117481	rs12062	0.450839343	0.041814991	0.898904914	0.287629842	0.299374824	-0.819269999	-0.05521119	0.479311114	0.394682246	0.394682246	0.432910767	0.447123745	0.78587373	0.202018332	0.96419827	0.833212676	Bacteria.Firmicutes.Clostridia.Clostridiales.Lachnospiraceae..Eubacterium..rectale.group	NSUN4
140727	ENSG00000117500	rs7553916	0.157425466	0.135993328	0.321080863	0.320218198	-1.287587576	0.925419693	0.927675868	-0.635348069	0.900391951	0.613142562	0.927903912	0.634363845	0.651838017	0.345929219	0.961706955	0.836324711	Bacteria.Firmicutes.Clostridia.Clostridiales.Lachnospiraceae..Eubacterium..rectale.group	TMED5
140728	ENSG00000117505	rs6680022	0.603322418	0.488175303	0.826569158	0.774694988	0.357758454	-0.329612219	-0.160161784	0.144676277	0.685179983	0.472819108	0.728088944	0.503370435	0.831248754	0.561257604	0.961706955	0.966536784	Bacteria.Firmicutes.Clostridia.Clostridiales.Lachnospiraceae..Eubacterium..rectale.group	DR1
140729	ENSG00000117528	rs698950	0.306005363	0.204323834	0.433530703	0.351714414	0.458519136	-0.520324171	-0.380059108	0.41370418	0.444455509	0.405865554	0.482322119	0.441095336	0.722698881	0.40550869	0.961706955	0.852347158	Bacteria.Firmicutes.Clostridia.Clostridiales.Lachnospiraceae..Eubacterium..rectale.group	ABCD3
140730	ENSG00000117533	rs6670549	0.819863717	0.257479685	0.700903774	0.233877353	0.066478561	-0.74266489	-0.120649137	0.825825389	0.290769659	0.650180724	0.312744578	0.687367695	0.866529836	0.443562723	0.961706955	0.825284679	Bacteria.Firmicutes.Clostridia.Clostridiales.Lachnospiraceae..Eubacterium..rectale.group	VAMP4
140731	ENSG00000117592	rs6425229	0.672279024	0.91925835	0.675108163	0.820277409	0.352145585	0.0533834	-0.365012789	-0.124954998	0.828738916	0.524618279	0.866971971	0.547819432	0.846425022	0.694009161	0.961706955	0.970982747	Bacteria.Firmicutes.Clostridia.Clostridiales.Lachnospiraceae..Eubacterium..rectale.group	PRDX6
140732	ENSG00000117597	rs592164	0.845016351	0.287329672	0.546969617	0.800921443	0.131181302	-0.585431225	0.425710672	0.145677678	0.668434658	0.545774612	0.703154244	0.575407578	0.868988028	0.462442462	0.961706955	0.969532459	Bacteria.Firmicutes.Clostridia.Clostridiales.Lachnospiraceae..Eubacterium..rectale.group	UTP25
140733	ENSG00000117602	rs196422	0.47013392	0.226770989	0.444288743	0.198432049	-0.357727728	0.528272188	0.40541396	-0.607436875	0.492435311	0.432976651	0.526792048	0.467585345	0.79497956	0.421330175	0.961706955	0.815493319	Bacteria.Firmicutes.Clostridia.Clostridiales.Lachnospiraceae..Eubacterium..rectale.group	RCAN3
140734	ENSG00000117614	rs6600257	0.894251519	0.962354521	0.82908789	0.746539426	-0.044855905	0.038485639	0.079461814	-0.272085915	0.336150574	0.81229921	0.366640948	0.838318465	0.876273539	0.702103826	0.961706955	0.963110829	Bacteria.Firmicutes.Clostridia.Clostridiales.Lachnospiraceae..Eubacterium..rectale.group	SYF2
140735	ENSG00000117640	rs1127818	0.104024413	0.062785789	0.41438232	0.454297519	-1.133614174	0.877550165	0.577354207	-0.362284202	0.687707937	0.463652597	0.702900374	0.481303155	0.583261515	0.244071389	0.961706955	0.895463755	Bacteria.Firmicutes.Clostridia.Clostridiales.Lachnospiraceae..Eubacterium..rectale.group	MTFR1L
140736	ENSG00000117697	rs17856201	0.363251625	0.256803771	0.651937942	0.458218694	-0.315151565	0.880477833	0.172083609	-0.60141041	0.344232267	0.76972675	0.379762527	0.806004403	0.753275103	0.44332821	0.961706955	0.895463755	Bacteria.Firmicutes.Clostridia.Clostridiales.Lachnospiraceae..Eubacterium..rectale.group	NSL1
140737	ENSG00000117834	rs986027	0.30892835	0.523098263	0.551173426	0.392665801	-0.643353584	0.277964658	-0.415391568	0.402099684	0.627430569	0.432968227	0.693387722	0.467322955	0.722698881	0.574581915	0.961706955	0.868622448	Bacteria.Firmicutes.Clostridia.Clostridiales.Lachnospiraceae..Eubacterium..rectale.group	SLC5A9
140738	ENSG00000117868	rs3850489	0.770289789	0.943304195	0.754441706	0.958094545	-0.158584574	-0.030137137	0.179440747	-0.024029106	0.540876472	0.422154866	0.571299654	0.455572757	0.858917394	0.699006723	0.961706955	0.976718277	Bacteria.Firmicutes.Clostridia.Clostridiales.Lachnospiraceae..Eubacterium..rectale.group	ESYT2
140739	ENSG00000118094	rs2277296	0.051960884	0.002154174	0.276555243	0.295224292	0.7570183	-1.288130232	-0.443553511	0.465728809	0.382475608	0.403343635	0.404271564	0.441405044	0.515991499	0.06095274	0.961706955	0.833212676	Bacteria.Firmicutes.Clostridia.Clostridiales.Lachnospiraceae..Eubacterium..rectale.group	TREH
140740	ENSG00000118096	rs3741324	0.921058248	0.758201835	0.582325288	0.365969145	-0.029073136	0.285683156	0.177351596	-0.866833678	0.29224933	0.924173528	0.320873076	0.952235031	0.876906019	0.651840568	0.961706955	0.854122417	Bacteria.Firmicutes.Clostridia.Clostridiales.Lachnospiraceae..Eubacterium..rectale.group	IFT46
140741	ENSG00000118197	rs74744243	0.024054037	0.000401216	0.802752532	0.535908435	0.927181962	-1.08696691	-0.109215344	0.20369443	0.401465433	0.291467921	0.435478349	0.327341023	0.414502628	0.029849211	0.961706955	0.92082922	Bacteria.Firmicutes.Clostridia.Clostridiales.Lachnospiraceae..Eubacterium..rectale.group	DDX59
140742	ENSG00000118200	rs10800716	0.077794379	0.163042012	0.026102021	0.075809703	-0.868942925	0.540917236	1.246260201	-0.782712039	0.485031061	0.383450722	0.547582566	0.433898642	0.552164343	0.372059209	0.961706955	0.767312104	Bacteria.Firmicutes.Clostridia.Clostridiales.Lachnospiraceae..Eubacterium..rectale.group	CAMSAP2
140743	ENSG00000118242	rs7603645	0.96962211	0.751206958	0.670017447	0.844030908	0.02633623	0.135767463	-0.313124599	0.091814433	0.688943663	0.426440912	0.7315356	0.464845829	0.88155604	0.649567834	0.961706955	0.974348668	Bacteria.Firmicutes.Clostridia.Clostridiales.Lachnospiraceae..Eubacterium..rectale.group	MREG
140744	ENSG00000118292	rs11205355	0.03348558	0.005704432	0.097857891	0.018518395	-0.880087674	1.220757212	0.743411435	-1.096917034	0.405272923	0.42719517	0.442739449	0.454229866	0.447011965	0.094006606	0.961706955	0.736603487	Bacteria.Firmicutes.Clostridia.Clostridiales.Lachnospiraceae..Eubacterium..rectale.group	C1orf54
140745	ENSG00000118307	rs12810577	0.271816534	0.047478007	0.705923061	0.372654179	0.584158481	-0.817853086	-0.214549215	0.397742396	0.527144652	0.404938162	0.566130578	0.443110751	0.714949801	0.216894587	0.961706955	0.859627494	Bacteria.Firmicutes.Clostridia.Clostridiales.Lachnospiraceae..Eubacterium..rectale.group	DNAI7
140746	ENSG00000118514	rs7749106	0.09842465	0.211698992	0.448012151	0.766866697	0.567121172	-0.363826563	-0.291941478	0.096401116	0.338331623	0.28849082	0.382479358	0.323818905	0.580200917	0.408813496	0.961706955	0.963359843	Bacteria.Firmicutes.Clostridia.Clostridiales.Lachnospiraceae..Eubacterium..rectale.group	ALDH8A1
140747	ENSG00000118518	rs9321073	0.611938354	0.656504203	0.616150024	0.716129849	0.413753953	-0.244495488	-0.427543244	0.208136784	0.811706097	0.547252139	0.848806875	0.569925448	0.834311545	0.623358846	0.961706955	0.952791998	Bacteria.Firmicutes.Clostridia.Clostridiales.Lachnospiraceae..Eubacterium..rectale.group	RNF146
140748	ENSG00000118579	rs6847966	0.779034653	0.741800659	0.15742206	0.067913589	0.169559929	-0.121186373	-0.924890733	0.742495794	0.601859907	0.366280275	0.646757744	0.400043989	0.861627565	0.647227827	0.961706955	0.767312104	Bacteria.Firmicutes.Clostridia.Clostridiales.Lachnospiraceae..Eubacterium..rectale.group	MED28
140749	ENSG00000118655	rs1217415	0.009976066	0.02105253	0.030029905	0.068932726	-1.533159639	1.047547755	1.404175799	-0.880016836	0.577833308	0.443203492	0.633195907	0.475934343	0.316203513	0.157522796	0.961706955	0.767312104	Bacteria.Firmicutes.Clostridia.Clostridiales.Lachnospiraceae..Eubacterium..rectale.group	DCLRE1B
140750	ENSG00000118690	rs13195240	0.823487266	0.682810272	0.347932528	0.309447843	0.126924957	-0.277689191	-0.566026342	0.71505061	0.566753354	0.676559334	0.598753111	0.698108217	0.867078475	0.630366356	0.961706955	0.835516359	Bacteria.Firmicutes.Clostridia.Clostridiales.Lachnospiraceae..Eubacterium..rectale.group	ARMC2
140751	ENSG00000118705	rs55732474	0.729382967	0.965255111	0.706433	0.919129733	-0.108456792	-0.043165927	0.129075289	-0.103374534	0.312179759	0.987199079	0.341211862	1.014278125	0.854658829	0.702103826	0.961706955	0.976718277	Bacteria.Firmicutes.Clostridia.Clostridiales.Lachnospiraceae..Eubacterium..rectale.group	RPN2
140752	ENSG00000118804	rs7694850	0.889576727	0.969766403	0.576738642	0.477934822	-0.07715022	0.015610567	-0.326793124	0.310435127	0.553536451	0.410315167	0.582582278	0.434971619	0.875445089	0.70286866	0.961706955	0.901340137	Bacteria.Firmicutes.Clostridia.Clostridiales.Lachnospiraceae..Eubacterium..rectale.group	STBD1
140753	ENSG00000118849	rs6441224	0.097178941	0.090728406	0.718218105	0.894138472	-0.658654111	0.613444809	-0.157095909	0.051339671	0.391451224	0.357344442	0.433498988	0.384326634	0.580098445	0.284378018	0.961706955	0.976718277	Bacteria.Firmicutes.Clostridia.Clostridiales.Lachnospiraceae..Eubacterium..rectale.group	RARRES1
140754	ENSG00000118898	rs2939962	0.71765594	0.918142814	0.372571552	0.694202284	-0.298276274	-0.090855208	0.763644129	-0.354591459	0.821366157	0.880656627	0.850601025	0.897965118	0.854658829	0.693361843	0.961706955	0.946556423	Bacteria.Firmicutes.Clostridia.Clostridiales.Lachnospiraceae..Eubacterium..rectale.group	PPL
140755	ENSG00000118961	rs12622106	0.727281597	0.18614766	0.417858431	0.983510948	0.110023422	-0.764968714	0.280765767	0.012373174	0.314146472	0.572594451	0.344389942	0.596415463	0.854658829	0.390034586	0.961706955	0.978223134	Bacteria.Firmicutes.Clostridia.Clostridiales.Lachnospiraceae..Eubacterium..rectale.group	LDAH
140756	ENSG00000118997	rs13028754	0.213045202	0.435389094	0.122286905	0.293085903	0.752334064	-0.285765374	-0.989119016	0.415587923	0.598332021	0.364133272	0.631889714	0.39212755	0.701234417	0.533544392	0.961706955	0.833212676	Bacteria.Firmicutes.Clostridia.Clostridiales.Lachnospiraceae..Eubacterium..rectale.group	DNAH7
140757	ENSG00000119041	rs72918690	0.377081866	0.954280179	0.372278935	0.993065576	-0.308438928	0.04463421	0.336539477	-0.007308183	0.346840726	0.77555944	0.374630801	0.837699938	0.756950668	0.701468162	0.961706955	0.979614278	Bacteria.Firmicutes.Clostridia.Clostridiales.Lachnospiraceae..Eubacterium..rectale.group	GTF3C3
140758	ENSG00000119125	rs7847604	0.097030591	0.514796374	0.311328312	0.909137858	0.61849896	-0.439328116	-0.425991505	0.079802276	0.36741968	0.670813489	0.417530386	0.696568563	0.580098445	0.571903232	0.961706955	0.976718277	Bacteria.Firmicutes.Clostridia.Clostridiales.Lachnospiraceae..Eubacterium..rectale.group	GDA
140759	ENSG00000119147	rs13014521	0.409060755	0.117789169	0.488020482	0.496046349	0.243754186	-0.735162975	-0.221916553	0.385065586	0.293383541	0.463880108	0.318219129	0.56253726	0.771187933	0.322214345	0.961706955	0.909092983	Bacteria.Firmicutes.Clostridia.Clostridiales.Lachnospiraceae..Eubacterium..rectale.group	ECRG4
140760	ENSG00000119242	rs189119902	0.532287775	0.984232312	0.803159479	0.644995126	-0.261257059	0.013241211	0.11260874	0.333477029	0.416133272	0.667460917	0.449957218	0.720487779	0.817108386	0.706902601	0.961706955	0.936357778	Bacteria.Firmicutes.Clostridia.Clostridiales.Lachnospiraceae..Eubacterium..rectale.group	CCDC92
140761	ENSG00000119333	rs7849746	0.893539389	0.894349697	0.746324779	0.735457221	-0.163901177	0.092370819	0.439907799	-0.257921907	1.220010984	0.692874932	1.354202507	0.760147521	0.876273539	0.688250366	0.961706955	0.959099712	Bacteria.Firmicutes.Clostridia.Clostridiales.Lachnospiraceae..Eubacterium..rectale.group	DYNC2I2
140762	ENSG00000119383	rs3739847	0.576840154	0.160037765	0.581601932	0.240620996	0.275428608	-0.555415908	-0.287465198	0.505439599	0.491144596	0.390875392	0.519097949	0.426856011	0.827770118	0.369320199	0.961706955	0.825284679	Bacteria.Firmicutes.Clostridia.Clostridiales.Lachnospiraceae..Eubacterium..rectale.group	PTPA
140763	ENSG00000119408	rs4838131	0.853359195	0.026851559	0.540062376	0.173688759	0.055869108	-1.531088368	0.204616866	0.988271084	0.301084357	0.67620762	0.332210634	0.718585761	0.868988028	0.171233628	0.961706955	0.79703307	Bacteria.Firmicutes.Clostridia.Clostridiales.Lachnospiraceae..Eubacterium..rectale.group	NEK6
140764	ENSG00000119411	rs818712	0.269990647	0.09882738	0.669987745	0.822931212	-0.418534434	0.917007234	0.16961419	-0.131997148	0.376235813	0.547733715	0.396222252	0.587519337	0.714949801	0.297275683	0.961706955	0.970982747	Bacteria.Firmicutes.Clostridia.Clostridiales.Lachnospiraceae..Eubacterium..rectale.group	BSPRY
140765	ENSG00000119414	rs459311	0.48270958	0.26756897	0.473407712	0.156724678	-0.366508699	0.445225711	0.39588873	-0.615734331	0.519177841	0.398191227	0.54902297	0.429836572	0.797290255	0.448649098	0.961706955	0.79703307	Bacteria.Firmicutes.Clostridia.Clostridiales.Lachnospiraceae..Eubacterium..rectale.group	PPP6C
140766	ENSG00000119471	rs7096	0.237624833	0.405549704	0.200332504	0.353474247	-0.69234935	0.320725903	0.805705249	-0.403062068	0.580949053	0.383133066	0.622867365	0.431332626	0.703236107	0.518997438	0.961706955	0.852347158	Bacteria.Firmicutes.Clostridia.Clostridiales.Lachnospiraceae..Eubacterium..rectale.group	HSDL2
140767	ENSG00000119509	rs3813712	0.647771378	0.500564685	0.931131447	0.840512954	-0.31893432	0.324800803	0.063159638	-0.101766683	0.694907685	0.47953186	0.728049737	0.503715019	0.845242394	0.566625392	0.964219961	0.974348668	Bacteria.Firmicutes.Clostridia.Clostridiales.Lachnospiraceae..Eubacterium..rectale.group	INVS
140768	ENSG00000119599	rs12587742	0.052996765	0.008566689	0.146844605	0.063555532	-0.783391875	1.15996553	0.618332067	-0.899107082	0.39759191	0.428044319	0.421197127	0.476466942	0.515991499	0.110632631	0.961706955	0.767312104	Bacteria.Firmicutes.Clostridia.Clostridiales.Lachnospiraceae..Eubacterium..rectale.group	DCAF4
140769	ENSG00000119632	rs2273514	0.484178708	0.282996743	0.990046847	0.912621673	0.214838916	-0.73908968	-0.004199087	-0.078843524	0.305357768	0.682800727	0.335334166	0.715758591	0.798194167	0.459098547	0.968748197	0.976718277	Bacteria.Firmicutes.Clostridia.Clostridiales.Lachnospiraceae..Eubacterium..rectale.group	IFI27L2
140770	ENSG00000119636	rs7148979	0.55544787	0.45148649	0.590942972	0.972377933	0.295254923	-0.494450602	-0.279869022	0.025467376	0.498203588	0.65279808	0.518175867	0.732713722	0.818475379	0.542647996	0.961706955	0.976718277	Bacteria.Firmicutes.Clostridia.Clostridiales.Lachnospiraceae..Eubacterium..rectale.group	BBOF1
140771	ENSG00000119640	rs175498	0.997823857	0.82159555	0.903796341	0.742690055	0.001311303	0.085742125	0.064405009	-0.137852506	0.478972004	0.378731529	0.530814214	0.418147463	0.884474765	0.669870226	0.96419827	0.962325666	Bacteria.Firmicutes.Clostridia.Clostridiales.Lachnospiraceae..Eubacterium..rectale.group	ACYP1
140772	ENSG00000119684	rs175080	0.542083424	0.698854098	0.165341907	0.597896536	-0.272607215	-0.136640835	0.677731972	-0.203625796	0.444820851	0.35166176	0.483103297	0.384205964	0.81751203	0.63578136	0.961706955	0.926904817	Bacteria.Firmicutes.Clostridia.Clostridiales.Lachnospiraceae..Eubacterium..rectale.group	MLH3
140773	ENSG00000119685	rs2359992	0.96688198	0.68050417	0.792237107	0.479067644	-0.043162452	-0.270910086	-0.303843007	0.504716071	1.035640913	0.654996825	1.14884787	0.709022307	0.880779294	0.629893238	0.961706955	0.901340137	Bacteria.Firmicutes.Clostridia.Clostridiales.Lachnospiraceae..Eubacterium..rectale.group	TTLL5
140774	ENSG00000119688	rs11621172	0.279265691	0.230092961	0.076826046	0.073252561	1.053192769	-0.698852909	-1.894915354	1.135559175	0.965398596	0.576936011	1.054177567	0.623841709	0.714949801	0.424041338	0.961706955	0.767312104	Bacteria.Firmicutes.Clostridia.Clostridiales.Lachnospiraceae..Eubacterium..rectale.group	ABCD4
140775	ENSG00000119698	rs7155943	0.25334515	0.272910771	0.559671675	0.852874811	-0.391856193	0.450392422	0.218894453	-0.081775203	0.34005759	0.407371295	0.373346823	0.439227002	0.706876514	0.453361065	0.961706955	0.974348668	Bacteria.Firmicutes.Clostridia.Clostridiales.Lachnospiraceae..Eubacterium..rectale.group	PPP4R4
140776	ENSG00000119699	rs3917196	0.703921562	0.740918192	0.511911354	0.616325234	-0.134994965	-0.21440298	0.250347762	-0.355475707	0.353682138	0.645732284	0.379640158	0.706081656	0.854658829	0.646970534	0.961706955	0.92767198	Bacteria.Firmicutes.Clostridia.Clostridiales.Lachnospiraceae..Eubacterium..rectale.group	TGFB3
140777	ENSG00000119711	rs1984511	0.819721786	0.621960012	0.898522089	0.567222692	-0.133278475	-0.243879537	0.081232807	0.307812729	0.582477726	0.492283528	0.634530013	0.53529373	0.866529836	0.612216423	0.96419827	0.922885105	Bacteria.Firmicutes.Clostridia.Clostridiales.Lachnospiraceae..Eubacterium..rectale.group	ALDH6A1
140778	ENSG00000119718	rs76434335	0.300671653	0.121192318	0.050045705	0.01315916	0.429186154	-0.640003306	-0.893793712	1.131896936	0.41142159	0.407639827	0.447757785	0.444174328	0.721813053	0.327179117	0.961706955	0.73322361	Bacteria.Firmicutes.Clostridia.Clostridiales.Lachnospiraceae..Eubacterium..rectale.group	EIF2B2
140779	ENSG00000119723	rs12880050	0.399790549	0.078287809	0.321790019	0.116349462	0.258779945	-1.726973916	-0.339008338	1.585296604	0.305352323	0.965608829	0.33959271	0.996306795	0.76831914	0.266142963	0.961706955	0.79703307	Bacteria.Firmicutes.Clostridia.Clostridiales.Lachnospiraceae..Eubacterium..rectale.group	COQ6
140780	ENSG00000119725	rs2336548	0.225630294	0.111665256	0.318910207	0.161762596	-0.754767306	0.812354005	0.645861549	-0.750351453	0.617079035	0.503842922	0.643107269	0.530274813	0.701234417	0.314006053	0.961706955	0.79703307	Bacteria.Firmicutes.Clostridia.Clostridiales.Lachnospiraceae..Eubacterium..rectale.group	ZNF410
140781	ENSG00000119760	rs9678851	0.522007275	0.426602542	0.294380295	0.239226636	0.29895819	-0.284956856	-0.537006031	0.461701392	0.46444467	0.356212801	0.508063359	0.388750933	0.811429363	0.529349379	0.961706955	0.825284679	Bacteria.Firmicutes.Clostridia.Clostridiales.Lachnospiraceae..Eubacterium..rectale.group	SUPT7L
140782	ENSG00000119782	rs116520786	0.45403143	0.0263902	0.502981816	0.392594537	0.236589906	-0.922677444	-0.227544609	0.40333673	0.314129245	0.406215856	0.337854536	0.468689692	0.787654725	0.171233628	0.961706955	0.868622448	Bacteria.Firmicutes.Clostridia.Clostridiales.Lachnospiraceae..Eubacterium..rectale.group	FKBP1B
140783	ENSG00000119878	rs12105006	0.588726214	0.670166771	0.985724926	0.912432717	-0.211619027	0.263466582	0.00771229	-0.070585784	0.38947807	0.6158189	0.429414134	0.639404612	0.829739586	0.627327029	0.968748197	0.976718277	Bacteria.Firmicutes.Clostridia.Clostridiales.Lachnospiraceae..Eubacterium..rectale.group	CRIPT
140784	ENSG00000119899	rs598121	0.087293978	0.102423903	0.299300677	0.403035052	2.870170661	-1.423853961	-1.78723756	0.751170634	1.653664762	0.859699373	1.70836865	0.892520209	0.574761506	0.303565198	0.961706955	0.872440879	Bacteria.Firmicutes.Clostridia.Clostridiales.Lachnospiraceae..Eubacterium..rectale.group	SLC17A5
140785	ENSG00000119906	rs1408343	0.717587073	0.597769715	0.943993165	0.919282382	0.17155797	-0.219599407	-0.034943369	0.047243781	0.472300305	0.414201587	0.49551126	0.464420701	0.854658829	0.603424025	0.964219961	0.976718277	Bacteria.Firmicutes.Clostridia.Clostridiales.Lachnospiraceae..Eubacterium..rectale.group	SLF2
140786	ENSG00000119927	rs2803621	0.099447069	0.058934553	0.187876111	0.121919082	1.960552411	-1.280687381	-1.607416825	1.085573223	1.173244392	0.666358037	1.207973603	0.692813229	0.580200917	0.239011637	0.961706955	0.79703307	Bacteria.Firmicutes.Clostridia.Clostridiales.Lachnospiraceae..Eubacterium..rectale.group	GPAM
140787	ENSG00000119943	rs11189591	0.004365315	0.000346327	0.308397665	0.319899659	-0.955345126	1.28735619	0.360938402	-0.376367202	0.323599647	0.341103978	0.351616196	0.375535026	0.228021965	0.027653985	0.961706955	0.836324711	Bacteria.Firmicutes.Clostridia.Clostridiales.Lachnospiraceae..Eubacterium..rectale.group	PYROXD2
140788	ENSG00000119977	rs7476667	0.626254479	0.346660194	0.249097548	0.074372555	0.197050119	-0.322614306	-0.516091432	0.698081539	0.40272181	0.340361942	0.443834814	0.385032961	0.84079969	0.490950898	0.961706955	0.767312104	Bacteria.Firmicutes.Clostridia.Clostridiales.Lachnospiraceae..Eubacterium..rectale.group	TCTN3
140789	ENSG00000119979	rs11198795	0.010913828	0.020159031	0.022133971	0.028363185	-1.406293561	0.903947102	1.357234262	-0.927370027	0.536850178	0.379648359	0.579186195	0.413731426	0.32576177	0.154715978	0.961706955	0.736603487	Bacteria.Firmicutes.Clostridia.Clostridiales.Lachnospiraceae..Eubacterium..rectale.group	DENND10
140790	ENSG00000120253	rs9322217	0.538944754	0.287650127	0.9238576	0.509896142	0.39304871	-0.805513356	-0.063809574	0.511481263	0.636382493	0.751452293	0.66508697	0.771934372	0.817448732	0.462461281	0.964219961	0.913920126	Bacteria.Firmicutes.Clostridia.Clostridiales.Lachnospiraceae..Eubacterium..rectale.group	NUP43
140791	ENSG00000120314	rs2530242	0.642395021	0.380901589	0.296397052	0.155057019	0.193450534	-0.517336774	-0.473856939	0.875684157	0.414686451	0.586455203	0.45020969	0.608807154	0.844032704	0.508784974	0.961706955	0.79703307	Bacteria.Firmicutes.Clostridia.Clostridiales.Lachnospiraceae..Eubacterium..rectale.group	WDR55
140792	ENSG00000120322	rs2910315	0.338228144	0.192422466	0.798075169	0.628226715	-0.319849352	0.436636809	0.092369837	0.182369912	0.331561139	0.331561139	0.359592062	0.374863684	0.745042819	0.396684219	0.961706955	0.930787615	Bacteria.Firmicutes.Clostridia.Clostridiales.Lachnospiraceae..Eubacterium..rectale.group	PCDHB8
140793	ENSG00000120332	rs12043708	0.204351636	0.139149354	0.369974303	0.564267016	-0.40475579	0.619086412	0.314957128	-0.265963286	0.315739033	0.413539482	0.34891032	0.459002975	0.69327651	0.349652835	0.961706955	0.922885105	Bacteria.Firmicutes.Clostridia.Clostridiales.Lachnospiraceae..Eubacterium..rectale.group	TNN
140794	ENSG00000120437	rs11758384	0.863892573	0.527345042	0.555560759	0.852505396	-0.080907669	0.298744033	-0.299148547	0.093054069	0.470144628	0.470144628	0.504918101	0.498540882	0.868988028	0.574660713	0.961706955	0.974348668	Bacteria.Firmicutes.Clostridia.Clostridiales.Lachnospiraceae..Eubacterium..rectale.group	ACAT2
140795	ENSG00000120438	rs3465	0.203927216	0.067415737	0.451334662	0.192140961	-0.62186377	0.901180537	0.39437462	-0.677202126	0.484638611	0.484638611	0.520497406	0.513905254	0.69327651	0.253272951	0.961706955	0.809492917	Bacteria.Firmicutes.Clostridia.Clostridiales.Lachnospiraceae..Eubacterium..rectale.group	TCP1
140796	ENSG00000120451	rs7110591	0.042517618	0.04474382	0.159539149	0.293299755	1.343037257	-0.808469821	-0.992208174	0.457894139	0.649290246	0.39514546	0.697423172	0.432238607	0.489846036	0.208969125	0.961706955	0.833212676	Bacteria.Firmicutes.Clostridia.Clostridiales.Lachnospiraceae..Eubacterium..rectale.group	SNX19
140797	ENSG00000120457	rs113642750	0.500630301	0.616069735	0.196383427	0.203699717	-0.285967538	0.413840116	0.585902965	-1.125602472	0.422263814	0.821414564	0.448926046	0.876771878	0.804675876	0.610201318	0.961706955	0.819648517	Bacteria.Firmicutes.Clostridia.Clostridiales.Lachnospiraceae..Eubacterium..rectale.group	KCNJ5
140798	ENSG00000120539	rs7924231	0.852190493	0.456183767	0.110576937	0.031736864	0.099753271	-0.306575	-0.952816756	0.970398656	0.533280007	0.409007094	0.589129315	0.442230967	0.868988028	0.543727465	0.961706955	0.753937181	Bacteria.Firmicutes.Clostridia.Clostridiales.Lachnospiraceae..Eubacterium..rectale.group	MASTL
140799	ENSG00000120645	rs56204927	0.209833475	0.173593505	0.382422324	0.339556318	1.114516977	-0.957111511	-0.80219093	0.688377221	0.880090896	0.695772945	0.912293593	0.715561903	0.701234417	0.378991536	0.961706955	0.846599749	Bacteria.Firmicutes.Clostridia.Clostridiales.Lachnospiraceae..Eubacterium..rectale.group	IQSEC3
140800	ENSG00000120647	rs2369279	0.944488987	0.744449307	0.810193154	0.501314355	-0.049059813	-0.128440668	-0.188272803	0.297842124	0.701912483	0.392381006	0.78075709	0.44050367	0.876906019	0.647940824	0.961706955	0.910838984	Bacteria.Firmicutes.Clostridia.Clostridiales.Lachnospiraceae..Eubacterium..rectale.group	CCDC77
140801	ENSG00000120675	rs11618553	0.332974107	0.010145988	0.929956433	0.959834325	0.292819233	-0.892807139	0.028393273	-0.018954714	0.300235912	0.337294776	0.321788504	0.374946656	0.745042819	0.119534448	0.964219961	0.976718277	Bacteria.Firmicutes.Clostridia.Clostridiales.Lachnospiraceae..Eubacterium..rectale.group	DNAJC15
140802	ENSG00000120688	rs3794330	0.965644667	0.718348516	0.985192005	0.93190707	0.019519953	-0.233342236	0.008886854	0.059064435	0.451483966	0.644208971	0.477003241	0.688618692	0.880180343	0.640426862	0.968748197	0.976718277	Bacteria.Firmicutes.Clostridia.Clostridiales.Lachnospiraceae..Eubacterium..rectale.group	WBP4
140803	ENSG00000120693	rs61947049	0.447668641	0.10842584	0.692331795	0.200484683	0.280673292	-0.710585989	-0.15641259	0.631222842	0.367437325	0.436649531	0.393558691	0.488147167	0.78587373	0.310170696	0.961706955	0.815493319	Bacteria.Firmicutes.Clostridia.Clostridiales.Lachnospiraceae..Eubacterium..rectale.group	SMAD9
140804	ENSG00000120699	rs9576155	0.149476326	0.127914144	0.169320385	0.134850203	-0.718251784	0.980265869	0.730571245	-1.002636957	0.492497175	0.635811119	0.52574215	0.662329881	0.64644855	0.337690891	0.961706955	0.79703307	Bacteria.Firmicutes.Clostridia.Clostridiales.Lachnospiraceae..Eubacterium..rectale.group	EXOSC8
140805	ENSG00000120742	rs6440682	0.504765977	0.478639534	0.392919314	0.333445933	-0.897534772	0.517869412	1.221893036	-0.754422905	1.338250001	0.726789382	1.420857446	0.774292064	0.805382151	0.555517138	0.961706955	0.842833162	Bacteria.Firmicutes.Clostridia.Clostridiales.Lachnospiraceae..Eubacterium..rectale.group	SERP1
140806	ENSG00000120784	rs7259272	0.526243544	0.985071572	0.735768149	0.566601719	-0.273592302	-0.007362571	0.158891693	0.247081716	0.42941302	0.391998662	0.468858625	0.42899182	0.814580578	0.706938318	0.961706955	0.922885105	Bacteria.Firmicutes.Clostridia.Clostridiales.Lachnospiraceae..Eubacterium..rectale.group	ZFP30
140807	ENSG00000120805	rs17500203	0.32491344	0.326716376	0.423734494	0.3238697	-0.36202991	0.431087093	0.320449394	-0.468919532	0.365020087	0.436282451	0.398094739	0.471766196	0.736404953	0.477744076	0.961706955	0.836324711	Bacteria.Firmicutes.Clostridia.Clostridiales.Lachnospiraceae..Eubacterium..rectale.group	ARL1
140808	ENSG00000120832	rs10861681	0.425611483	0.560385168	0.506546705	0.465745008	-0.243803731	-0.252151209	0.225986811	0.343296523	0.304113649	0.430854389	0.338370504	0.467913502	0.777408572	0.588728926	0.961706955	0.895463755	Bacteria.Firmicutes.Clostridia.Clostridiales.Lachnospiraceae..Eubacterium..rectale.group	MTERF2
140809	ENSG00000120860	rs11111146	0.465806424	0.096087745	0.895257857	0.619973733	0.293009956	-0.953831128	-0.055960254	0.300219487	0.39942808	0.564989561	0.423420086	0.602564372	0.793279479	0.29297169	0.96419827	0.928823729	Bacteria.Firmicutes.Clostridia.Clostridiales.Lachnospiraceae..Eubacterium..rectale.group	WASHC3
140810	ENSG00000120889	rs569815750	0.403302551	0.656980189	0.193417112	0.22857499	-0.423664228	0.224692469	0.698908259	-0.649994154	0.503674064	0.503674064	0.531920314	0.534835263	0.76831914	0.623370101	0.961706955	0.825284679	Bacteria.Firmicutes.Clostridia.Clostridiales.Lachnospiraceae..Eubacterium..rectale.group	TNFRSF10B
140811	ENSG00000120896	rs55893847	0.926218752	0.379032358	0.861886707	0.476201317	0.032234772	-0.292816206	-0.064367464	0.281017545	0.346768097	0.330630407	0.368544159	0.39220056	0.876906019	0.507550105	0.961706955	0.900556798	Bacteria.Firmicutes.Clostridia.Clostridiales.Lachnospiraceae..Eubacterium..rectale.group	SORBS3
140812	ENSG00000120899	rs2271920	0.778396451	0.978521896	0.495906669	0.713986148	0.128671939	0.011233967	-0.334913441	0.167958059	0.455375045	0.41569864	0.489111494	0.456299665	0.861627565	0.705111309	0.961706955	0.95254067	Bacteria.Firmicutes.Clostridia.Clostridiales.Lachnospiraceae..Eubacterium..rectale.group	PTK2B
140813	ENSG00000120907	rs371756134	0.639431914	0.312615441	0.234796575	0.83647947	-0.174249429	-0.319037149	0.481221869	-0.075990104	0.370219768	0.313539786	0.40133662	0.366719936	0.844032704	0.47105024	0.961706955	0.974348668	Bacteria.Firmicutes.Clostridia.Clostridiales.Lachnospiraceae..Eubacterium..rectale.group	ADRA1A
140814	ENSG00000120913	rs2443499	0.20149105	0.09167627	0.365358068	0.165132322	-1.111662717	0.934449256	0.82069591	-0.804096747	0.861635381	0.545967837	0.900396122	0.572890798	0.689802277	0.28634661	0.961706955	0.79703307	Bacteria.Firmicutes.Clostridia.Clostridiales.Lachnospiraceae..Eubacterium..rectale.group	PDLIM2
140815	ENSG00000120915	rs4149259	0.589125066	0.990897798	0.700695627	0.233865502	-0.173667085	-0.006689785	-0.134045337	0.740840959	0.319971831	0.584185966	0.347215798	0.61661594	0.829739586	0.708088433	0.961706955	0.825284679	Bacteria.Firmicutes.Clostridia.Clostridiales.Lachnospiraceae..Eubacterium..rectale.group	EPHX2
140816	ENSG00000121310	rs501006	0.426488781	0.564236922	0.334466001	0.560406693	0.313703822	-0.160645181	-0.407552669	0.174334439	0.39205128	0.277222119	0.419176283	0.297904151	0.777408572	0.589741842	0.961706955	0.921545302	Bacteria.Firmicutes.Clostridia.Clostridiales.Lachnospiraceae..Eubacterium..rectale.group	ECHDC2
140817	ENSG00000121350	rs9669356	0.282359224	0.356899707	0.943235573	0.53828668	0.55544273	-0.368274415	0.039430473	-0.26884251	0.51245512	0.39693938	0.551665159	0.434574276	0.714949801	0.495287211	0.964219961	0.92082922	Bacteria.Firmicutes.Clostridia.Clostridiales.Lachnospiraceae..Eubacterium..rectale.group	PYROXD1
140818	ENSG00000121380	rs4508290	0.415859495	0.12329217	0.528004062	0.381284711	0.290988033	-0.671483754	-0.245830281	0.416000347	0.355392902	0.430145986	0.387492285	0.471961568	0.771873028	0.330279067	0.961706955	0.864179935	Bacteria.Firmicutes.Clostridia.Clostridiales.Lachnospiraceae..Eubacterium..rectale.group	BCL2L14
140819	ENSG00000121390	rs17086752	0.913334704	0.207629136	0.971719267	NA	0.034181892	-0.298966858	-0.012231233	NA	0.312892032	0.234962911	0.343721107	NA	0.876906019	0.407026703	0.968305247	NA	Bacteria.Firmicutes.Clostridia.Clostridiales.Lachnospiraceae..Eubacterium..rectale.group	PSPC1
140820	ENSG00000121417	rs10408931	0.879325409	0.963807852	0.851078784	0.804081892	-0.043691516	0.020636816	-0.058721262	0.120515209	0.286663429	0.453075919	0.311551785	0.483865281	0.871708172	0.702103826	0.961706955	0.969532459	Bacteria.Firmicutes.Clostridia.Clostridiales.Lachnospiraceae..Eubacterium..rectale.group	ZNF211
140821	ENSG00000121454	rs7536561	0.701730429	0.947771082	0.635030605	0.889198459	0.18646576	-0.023125203	-0.249757174	0.054802467	0.484762232	0.351683486	0.523743803	0.391844848	0.854658829	0.69970682	0.961706955	0.976718277	Bacteria.Firmicutes.Clostridia.Clostridiales.Lachnospiraceae..Eubacterium..rectale.group	LHX4
140822	ENSG00000121690	rs17336103	0.382967059	0.772654016	0.164476044	0.705842301	0.309931987	0.144798313	-0.523123969	0.201087492	0.352877001	0.49914318	0.372120281	0.530456197	0.75988159	0.655345869	0.961706955	0.951150707	Bacteria.Firmicutes.Clostridia.Clostridiales.Lachnospiraceae..Eubacterium..rectale.group	DEPDC7
140823	ENSG00000121691	rs2420388	0.634728361	0.13125121	0.779679576	0.664067071	0.159854413	-0.934427492	0.102400724	0.283325279	0.33491693	0.611471756	0.364568504	0.64943144	0.843436501	0.339983721	0.961706955	0.940974335	Bacteria.Firmicutes.Clostridia.Clostridiales.Lachnospiraceae..Eubacterium..rectale.group	CAT
140824	ENSG00000121716	rs705866	0.18919537	4.28E-05	0.788043725	0.310945944	-0.257146445	1.204569947	-0.05502567	-0.301937118	0.193830889	0.274774558	0.203839207	0.295704386	0.682615924	0.009583943	0.961706955	0.836324711	Bacteria.Firmicutes.Clostridia.Clostridiales.Lachnospiraceae..Eubacterium..rectale.group	PILRB
140825	ENSG00000121766	rs61780773	0.811962868	0.150639821	0.880701307	0.333332399	0.087540633	-0.973059639	-0.059065234	0.70625183	0.366510539	0.669153632	0.392036155	0.72468088	0.865081633	0.360967201	0.96419827	0.842833162	Bacteria.Firmicutes.Clostridia.Clostridiales.Lachnospiraceae..Eubacterium..rectale.group	ZCCHC17
140826	ENSG00000121871	rs62282374	0.298911212	0.29548567	0.626179366	0.631919931	0.300578203	-0.957296794	-0.153795959	0.452955849	0.28708063	0.907795075	0.314252463	0.941177544	0.721163431	0.464943921	0.961706955	0.93107276	Bacteria.Firmicutes.Clostridia.Clostridiales.Lachnospiraceae..Eubacterium..rectale.group	SLITRK3
140827	ENSG00000121988	rs4954261	0.448329012	0.81305621	0.169579432	0.420334113	-0.241578762	0.237802797	0.481825734	-0.844329845	0.316719978	1.001556512	0.3469507	1.041217579	0.78587373	0.666937564	0.961706955	0.87741626	Bacteria.Firmicutes.Clostridia.Clostridiales.Lachnospiraceae..Eubacterium..rectale.group	ZRANB3
140828	ENSG00000122008	rs2287711	0.839579681	0.048346787	0.846052576	0.102371603	0.07521277	-0.889808934	0.077679097	0.796312903	0.370084941	0.44233611	0.398513138	0.480725769	0.868988028	0.218727023	0.961706955	0.79703307	Bacteria.Firmicutes.Clostridia.Clostridiales.Lachnospiraceae..Eubacterium..rectale.group	POLK
140829	ENSG00000122034	rs1049302	0.945684282	0.802031154	0.899371072	0.757538861	0.077322103	-0.161664116	-0.148990226	0.207971649	1.130653866	0.642209667	1.173673465	0.670879617	0.876906019	0.664496029	0.96419827	0.963359843	Bacteria.Firmicutes.Clostridia.Clostridiales.Lachnospiraceae..Eubacterium..rectale.group	GTF3A
140830	ENSG00000122085	rs16843274	0.93096389	0.204270629	0.998867902	0.678760801	0.031169484	-0.419478162	-0.000539485	0.162816719	0.358420611	0.327164262	0.378782707	0.391387886	0.876906019	0.40550869	0.968748197	0.941620172	Bacteria.Firmicutes.Clostridia.Clostridiales.Lachnospiraceae..Eubacterium..rectale.group	MTERF4
140831	ENSG00000122176	rs4971252	0.156730507	0.129423101	0.556277833	0.575927249	-2.463129844	1.381639508	1.036528543	-0.51898231	1.719505239	0.899754131	1.752692187	0.9232318	0.65087667	0.339362777	0.961706955	0.923524221	Bacteria.Firmicutes.Clostridia.Clostridiales.Lachnospiraceae..Eubacterium..rectale.group	FMOD
140832	ENSG00000122335	rs12662156	0.241379464	0.632106909	0.497259106	0.644779733	-0.37267287	11.69523988	0.236865867	-11.26166728	0.315244437	24.31440097	0.347013898	24.31532291	0.703507177	0.614373006	0.961706955	0.936357778	Bacteria.Firmicutes.Clostridia.Clostridiales.Lachnospiraceae..Eubacterium..rectale.group	SERAC1
140833	ENSG00000122376	rs11528425	0.868266227	0.032019742	0.737124249	0.240121039	0.062919926	-1.309804834	0.136858341	0.758178464	0.377879224	0.597927455	0.406008339	0.639612532	0.869576154	0.182612493	0.961706955	0.825284679	Bacteria.Firmicutes.Clostridia.Clostridiales.Lachnospiraceae..Eubacterium..rectale.group	SHLD2
140834	ENSG00000122378	rs34782759	0.879293466	0.787780709	0.788993372	0.766995483	-0.050227199	0.281595697	0.09668888	-0.320299979	0.329456653	1.041828725	0.359830221	1.076525553	0.871708172	0.65922531	0.961706955	0.963359843	Bacteria.Firmicutes.Clostridia.Clostridiales.Lachnospiraceae..Eubacterium..rectale.group	PRXL2A
140835	ENSG00000122386	rs12032	0.515724374	0.697705928	0.928696061	0.693494995	-0.294450452	0.185294076	0.043423946	0.202484989	0.450596111	0.474970005	0.483412946	0.511523964	0.809429632	0.635210638	0.964219961	0.946553208	Bacteria.Firmicutes.Clostridia.Clostridiales.Lachnospiraceae..Eubacterium..rectale.group	ZNF205
140836	ENSG00000122406	rs374739094	0.382440533	0.696162148	0.30674882	0.408071394	-0.35358651	0.232241604	0.43712104	-0.523024757	0.402132598	0.592126386	0.424370719	0.628180232	0.75988159	0.635209907	0.961706955	0.874333337	Bacteria.Firmicutes.Clostridia.Clostridiales.Lachnospiraceae..Eubacterium..rectale.group	RPL5
140837	ENSG00000122481	rs3820345	0.576336496	0.754698276	0.289853255	0.189857105	0.462969022	-0.15459155	0.968710233	-0.709360746	0.824474252	0.492717607	0.907870573	0.535509729	0.827770118	0.651045873	0.961706955	0.809492917	Bacteria.Firmicutes.Clostridia.Clostridiales.Lachnospiraceae..Eubacterium..rectale.group	RWDD3
