## Supplemental Table 6 for "Host genotypes interact with microbial communities to modulate gene expression in the human intestine" (part 45 of 53)

	pid	sid	Intercept_pval	dosage_pval	microbe_pval	interaction_pval	Intercept_effect	dosage_effect	microbe_effect	interaction_effect	Intercept_SE	dosage_SE	microbe_SE	interaction_SE	Intercept_qval	dosage_qval	microbe_qval	interaction_qval	microbe	symbol
140838	ENSG00000122482	rs165020	0.362092657	0.396908932	0.465706588	0.534000443	-0.648950194	0.391061876	0.572139831	-0.313968828	0.707111807	0.458615408	0.779759721	0.502195431	0.753275103	0.515501316	0.961706955	0.92082922	Bacteria.Firmicutes.Clostridia.Clostridiales.Lachnospiraceae..Eubacterium..rectale.group	ZNF644
140839	ENSG00000122483	rs558667	0.689329812	0.516909217	0.669541611	0.437393789	-0.147324422	-0.436510065	0.170259283	0.549916323	0.366910945	0.66988467	0.397157712	0.703807822	0.852554323	0.572998658	0.961706955	0.886380352	Bacteria.Firmicutes.Clostridia.Clostridiales.Lachnospiraceae..Eubacterium..rectale.group	CCDC18
140840	ENSG00000122490	rs78981554	0.290422604	0.199427173	0.184389078	0.063945181	-0.293031954	1.12813844	0.403280888	-1.691125717	0.274955264	0.870355243	0.300642349	0.897536319	0.719180151	0.402475863	0.961706955	0.767312104	Bacteria.Firmicutes.Clostridia.Clostridiales.Lachnospiraceae..Eubacterium..rectale.group	SLC66A2
140841	ENSG00000122512	rs7776504	0.693592347	0.102793956	0.530445017	0.050692979	0.177181483	-0.78073151	-0.309731934	1.028024402	0.447751433	0.471910946	0.491128704	0.516495696	0.853927442	0.303565198	0.961706955	0.759396054	Bacteria.Firmicutes.Clostridia.Clostridiales.Lachnospiraceae..Eubacterium..rectale.group	PMS2
140842	ENSG00000122550	rs10256996	0.703824909	0.38870995	0.160148239	0.023843667	0.141615554	-0.27199216	-0.574448965	0.812491763	0.370900628	0.313468244	0.404378466	0.351259164	0.854658829	0.512839906	0.961706955	0.736603487	Bacteria.Firmicutes.Clostridia.Clostridiales.Lachnospiraceae..Eubacterium..rectale.group	KLHL7
140843	ENSG00000122565	rs972158	0.749832222	0.917926768	0.846756869	0.868683774	-0.144792455	-0.041088599	0.100221481	0.072224732	0.452201235	0.397218295	0.516554769	0.435153471	0.854894573	0.693361843	0.961706955	0.974348668	Bacteria.Firmicutes.Clostridia.Clostridiales.Lachnospiraceae..Eubacterium..rectale.group	CBX3
140844	ENSG00000122592	rs10238095	0.300376214	0.29867033	0.40141913	0.389061745	1.25295156	-0.684038592	-1.049916457	0.588513007	1.200350351	0.652993306	1.243182555	0.67876147	0.721813053	0.466712861	0.961706955	0.868622448	Bacteria.Firmicutes.Clostridia.Clostridiales.Lachnospiraceae..Eubacterium..rectale.group	HOXA7
140845	ENSG00000122642	rs10142	0.156480247	0.41320193	0.643906686	0.752497954	-0.737202228	0.357951794	0.251955594	0.145482769	0.514323699	0.434682862	0.542568219	0.459423032	0.65087667	0.522320379	0.961706955	0.963359843	Bacteria.Firmicutes.Clostridia.Clostridiales.Lachnospiraceae..Eubacterium..rectale.group	FKBP9
140846	ENSG00000122674	rs28615217	0.15950533	0.033179453	0.446556054	0.732789396	-0.425205809	1.027981506	-0.252703027	0.172464513	0.298852595	0.472527443	0.330007984	0.503009442	0.653750107	0.184089289	0.961706955	0.957761148	Bacteria.Firmicutes.Clostridia.Clostridiales.Lachnospiraceae..Eubacterium..rectale.group	CCZ1
140847	ENSG00000122692	rs3780501	0.694526998	0.960427831	0.828747344	0.775805972	-0.210624447	-0.017930489	0.124623288	0.117217683	0.533981792	0.360010451	0.57385652	0.409912343	0.853927442	0.702103826	0.961706955	0.966592351	Bacteria.Firmicutes.Clostridia.Clostridiales.Lachnospiraceae..Eubacterium..rectale.group	SMU1
140848	ENSG00000122696	rs7033893	0.003420606	0.000908244	0.081755106	0.154989719	-1.271163384	1.533129884	0.79597694	-0.702755057	0.418572005	0.441213609	0.450322673	0.488499736	0.22742001	0.041083206	0.961706955	0.79703307	Bacteria.Firmicutes.Clostridia.Clostridiales.Lachnospiraceae..Eubacterium..rectale.group	SLC25A51
140849	ENSG00000122707	rs10972735	0.663867666	0.937987141	0.574430011	0.922632052	-0.147604508	-0.041752002	0.204359581	0.055974214	0.338121397	0.53461687	0.362115997	0.574148311	0.846425022	0.698634351	0.961706955	0.976718277	Bacteria.Firmicutes.Clostridia.Clostridiales.Lachnospiraceae..Eubacterium..rectale.group	RECK
140850	ENSG00000122711	rs706102	0.429092566	0.363091072	0.802215007	0.674280518	-0.241914634	0.405100084	0.082747089	0.226097022	0.304049662	0.442331852	0.329024469	0.53557227	0.777919865	0.497360786	0.961706955	0.941260689	Bacteria.Firmicutes.Clostridia.Clostridiales.Lachnospiraceae..Eubacterium..rectale.group	SPINK4
140851	ENSG00000122729	rs10970964	0.095667919	0.304696256	0.091845045	0.2848913	-0.673806918	0.412259741	0.742864842	-0.482110751	0.398605902	0.398526105	0.434262001	0.447164552	0.578249351	0.469536204	0.961706955	0.833212676	Bacteria.Firmicutes.Clostridia.Clostridiales.Lachnospiraceae..Eubacterium..rectale.group	ACO1
140852	ENSG00000122756	rs6476455	0.269965494	0.367973088	0.064074558	0.122763668	-0.495353899	0.482432482	0.908779679	-0.86198353	0.44526802	0.532197076	0.482560343	0.551385725	0.714949801	0.500982477	0.961706955	0.79703307	Bacteria.Firmicutes.Clostridia.Clostridiales.Lachnospiraceae..Eubacterium..rectale.group	CNTFR
140853	ENSG00000122783	rs76510925	0.554058586	0.370212078	0.832399407	0.704112251	-0.372002855	0.429175081	0.138654414	-0.192607547	0.625500493	0.475678992	0.652600008	0.504966808	0.818475379	0.502756692	0.961706955	0.950908539	Bacteria.Firmicutes.Clostridia.Clostridiales.Lachnospiraceae..Eubacterium..rectale.group	CYREN
140854	ENSG00000122863	rs1871452	0.791870441	0.869177565	0.625401483	0.692923917	-0.151034848	0.072297768	0.307657435	-0.188039801	0.570041208	0.437253042	0.627222365	0.474100295	0.861712474	0.684816936	0.961706955	0.946553208	Bacteria.Firmicutes.Clostridia.Clostridiales.Lachnospiraceae..Eubacterium..rectale.group	CHST3
140855	ENSG00000122873	rs2590370	0.236672855	0.056658185	0.360294702	0.173373128	0.612217492	-0.994540785	-0.495578799	0.754871785	0.512657716	0.512657716	0.53796369	0.548469516	0.703236107	0.236692909	0.961706955	0.79703307	Bacteria.Firmicutes.Clostridia.Clostridiales.Lachnospiraceae..Eubacterium..rectale.group	CISD1
140856	ENSG00000122882	rs12259758	0.118790086	0.205753386	0.163332429	0.266460409	-0.54104331	0.978243351	0.524348929	-0.897423583	0.342339945	0.765495388	0.371966046	0.800742575	0.602909579	0.406090125	0.961706955	0.833212676	Bacteria.Firmicutes.Clostridia.Clostridiales.Lachnospiraceae..Eubacterium..rectale.group	ECD
140857	ENSG00000122958	rs10762256	0.222092894	0.171889707	0.346894879	0.271729713	-1.618218722	0.99044637	1.290811996	-0.828860117	1.312835841	0.717114279	1.362489474	0.747826717	0.701234417	0.378189703	0.961706955	0.833212676	Bacteria.Firmicutes.Clostridia.Clostridiales.Lachnospiraceae..Eubacterium..rectale.group	VPS26A
140858	ENSG00000122970	rs531190544	0.328632398	0.891527204	0.418145998	0.901874877	-0.369022981	0.09498146	0.328742612	0.091008216	0.37496348	0.69380566	0.403489214	0.735311068	0.739793427	0.68822844	0.961706955	0.976718277	Bacteria.Firmicutes.Clostridia.Clostridiales.Lachnospiraceae..Eubacterium..rectale.group	IFT81
140859	ENSG00000123066	rs7310254	0.473323499	0.72123573	0.495691419	0.803836609	-0.342893518	0.217980753	0.343746387	-0.157243672	0.475437748	0.608314373	0.501759661	0.630522861	0.795436263	0.64120513	0.961706955	0.969532459	Bacteria.Firmicutes.Clostridia.Clostridiales.Lachnospiraceae..Eubacterium..rectale.group	MED13L
140860	ENSG00000123106	rs1581076	0.735460584	0.503298445	0.945301204	0.734353331	0.244347093	-0.361343548	-0.052544239	0.194882963	0.720149343	0.53691642	0.762946368	0.571877079	0.854658829	0.567764535	0.964219961	0.95890976	Bacteria.Firmicutes.Clostridia.Clostridiales.Lachnospiraceae..Eubacterium..rectale.group	CCDC91
140861	ENSG00000123178	rs9670083	0.205960356	0.624359767	0.170901952	0.775971515	0.357017057	-0.434850992	-0.423271202	0.260700145	0.279502239	0.883863686	0.305745548	0.912365686	0.695487749	0.612216423	0.961706955	0.966592351	Bacteria.Firmicutes.Clostridia.Clostridiales.Lachnospiraceae..Eubacterium..rectale.group	SPRYD7
140862	ENSG00000123179	rs9562915	0.525884519	0.238351451	0.828537637	0.89248866	0.218326717	-0.643814349	0.080771616	-0.077518202	0.342373567	0.541069403	0.371469217	0.571338693	0.814580578	0.42769046	0.961706955	0.976718277	Bacteria.Firmicutes.Clostridia.Clostridiales.Lachnospiraceae..Eubacterium..rectale.group	EBPL
140863	ENSG00000123191	rs9535825	0.083771303	0.016566243	0.162203421	0.050796679	1.254974085	-1.013495148	-1.055334392	0.8750349	0.71478087	0.412173624	0.746602372	0.439834375	0.571316607	0.145424025	0.961706955	0.759396054	Bacteria.Firmicutes.Clostridia.Clostridiales.Lachnospiraceae..Eubacterium..rectale.group	ATP7B
140864	ENSG00000123268	rs6580761	0.666541331	0.953994562	0.701782299	0.443242319	-0.191815528	0.019128432	-0.190843436	0.281969021	0.443154507	0.330307867	0.496233788	0.365544512	0.846425022	0.701468162	0.961706955	0.889901844	Bacteria.Firmicutes.Clostridia.Clostridiales.Lachnospiraceae..Eubacterium..rectale.group	ATF1
140865	ENSG00000123353	rs4759013	0.66887258	0.026885846	0.816908176	0.170748667	-0.143545179	0.958224417	-0.084374769	-0.670552594	0.334122485	0.423300128	0.362981	0.484190665	0.846425022	0.171233628	0.961706955	0.79703307	Bacteria.Firmicutes.Clostridia.Clostridiales.Lachnospiraceae..Eubacterium..rectale.group	ORMDL2
140866	ENSG00000123384	rs715948	0.132217728	0.138317204	0.320268361	0.453140945	-0.938997437	0.596740571	0.665735029	-0.324665796	0.616028875	0.397759442	0.664773159	0.430218011	0.624125985	0.348539947	0.961706955	0.895463755	Bacteria.Firmicutes.Clostridia.Clostridiales.Lachnospiraceae..Eubacterium..rectale.group	LRP1
140867	ENSG00000123415	rs2233921	0.00295952	0.000598601	0.001511958	0.000586945	1.42840612	-1.410385669	-1.613482993	1.491471197	0.462792406	0.391130971	0.487373636	0.412917212	0.222786206	0.032410059	0.922318378	0.440333513	Bacteria.Firmicutes.Clostridia.Clostridiales.Lachnospiraceae..Eubacterium..rectale.group	SMUG1
140868	ENSG00000123427	rs10747783	0.00226992	0.001713374	0.045444466	0.366321636	-1.028401239	1.009380948	0.710637251	-0.319016988	0.323791098	0.308722698	0.348499347	0.350706293	0.188544629	0.056099102	0.961706955	0.854122417	Bacteria.Firmicutes.Clostridia.Clostridiales.Lachnospiraceae..Eubacterium..rectale.group	EEF1AKMT3
140869	ENSG00000123453	rs476835	0.789452034	0.487560764	0.267223595	0.089346679	-0.088832746	0.300467024	0.409073271	-0.804121136	0.33133141	0.43040065	0.36559149	0.466364147	0.861712474	0.56112738	0.961706955	0.779164785	Bacteria.Firmicutes.Clostridia.Clostridiales.Lachnospiraceae..Eubacterium..rectale.group	SARDH
140870	ENSG00000123545	rs6568649	0.962880255	0.944877604	0.660179221	0.612530047	0.040276258	-0.032938873	0.422056902	-0.269151132	0.862142121	0.474593618	0.95561576	0.52890388	0.880180343	0.6993944	0.961706955	0.926904817	Bacteria.Firmicutes.Clostridia.Clostridiales.Lachnospiraceae..Eubacterium..rectale.group	NDUFAF4
140871	ENSG00000123552	rs12717185	0.977740444	0.526234438	0.819828606	0.258181011	-0.010179215	-0.422778455	-0.08986931	0.799942496	0.363442089	0.663551434	0.393000162	0.70136833	0.882910147	0.574581915	0.961706955	0.832725771	Bacteria.Firmicutes.Clostridia.Clostridiales.Lachnospiraceae..Eubacterium..rectale.group	USP45
140872	ENSG00000123600	rs34096402	0.856926815	0.172334546	0.732167749	0.416027752	0.068292938	-0.629673042	0.141240448	0.40051151	0.377321206	0.45638291	0.410946339	0.489334855	0.868988028	0.378821572	0.961706955	0.875756536	Bacteria.Firmicutes.Clostridia.Clostridiales.Lachnospiraceae..Eubacterium..rectale.group	METTL8
140873	ENSG00000123815	rs3901215	0.811952437	0.913703512	0.808176959	0.845843957	-0.128867488	0.0701477	0.139746753	-0.130793072	0.539505141	0.644831979	0.573309123	0.67008124	0.865081633	0.692345092	0.961706955	0.974348668	Bacteria.Firmicutes.Clostridia.Clostridiales.Lachnospiraceae..Eubacterium..rectale.group	COQ8B
140874	ENSG00000123892	rs302647	0.461505706	0.729587395	0.99860282	0.750265926	-0.276890886	0.205186868	0.00071731	0.196946437	0.373825959	0.59107074	0.408084029	0.61618927	0.790851758	0.644034205	0.968748197	0.963110829	Bacteria.Firmicutes.Clostridia.Clostridiales.Lachnospiraceae..Eubacterium..rectale.group	RAB38
140875	ENSG00000123983	rs10204692	0.750663214	0.611043667	0.786181205	0.607593165	-0.149891543	0.189832569	0.135927372	-0.21098777	0.46974149	0.371479186	0.499038214	0.40890738	0.854894573	0.609267791	0.961706955	0.926904817	Bacteria.Firmicutes.Clostridia.Clostridiales.Lachnospiraceae..Eubacterium..rectale.group	ACSL3
140876	ENSG00000123989	rs11685912	0.482024379	0.227594133	0.777849522	0.868359936	0.337309559	-0.421518943	0.149325143	-0.064431268	0.477065999	0.346100052	0.527130721	0.387233965	0.796946005	0.421894638	0.961706955	0.974348668	Bacteria.Firmicutes.Clostridia.Clostridiales.Lachnospiraceae..Eubacterium..rectale.group	CHPF
140877	ENSG00000124006	rs11893842	0.404629473	0.335524979	0.809256231	0.965859137	-0.341220327	0.509504748	-0.106129424	0.023480641	0.406813316	0.525193733	0.437908015	0.546505962	0.768574357	0.483509254	0.961706955	0.976718277	Bacteria.Firmicutes.Clostridia.Clostridiales.Lachnospiraceae..Eubacterium..rectale.group	OBSL1
140878	ENSG00000124067	rs3785100	0.497763339	0.890973899	0.624673211	0.898200064	-0.20701811	0.132126078	0.163563335	0.127170454	0.303643337	0.960204542	0.332754873	0.990200783	0.804675876	0.68822844	0.961706955	0.976718277	Bacteria.Firmicutes.Clostridia.Clostridiales.Lachnospiraceae..Eubacterium..rectale.group	SLC12A4
140879	ENSG00000124097	rs17494984	0.98212935	0.37639258	0.16034135	0.345854692	-0.008733354	-0.446573723	0.587672692	-0.501312135	0.388417387	0.501444648	0.413881242	0.528001686	0.882910147	0.505740549	0.961706955	0.848799496	Bacteria.Firmicutes.Clostridia.Clostridiales.Lachnospiraceae..Eubacterium..rectale.group	HMGB1P1
140880	ENSG00000124098	rs6024836	0.155571465	0.662153879	0.178051111	0.567869249	-0.472934235	0.264786093	0.498023959	-0.359554852	0.329216969	0.603268844	0.365846599	0.62632166	0.65087667	0.62502906	0.961706955	0.922885105	Bacteria.Firmicutes.Clostridia.Clostridiales.Lachnospiraceae..Eubacterium..rectale.group	FAM210B
140881	ENSG00000124102	rs17333381	0.877802921	0.557331497	0.602361868	0.969938237	-0.045456881	0.388404161	-0.167649102	-0.025803891	0.29450066	0.658523495	0.320230818	0.682119835	0.871708172	0.588728926	0.961706955	0.976718277	Bacteria.Firmicutes.Clostridia.Clostridiales.Lachnospiraceae..Eubacterium..rectale.group	PI3
140882	ENSG00000124116	rs3746494	0.017583672	0.003713551	0.646176686	0.374176611	-1.091445319	1.034093723	0.227804027	-0.333603958	0.448155022	0.343719211	0.493945463	0.372849435	0.375605938	0.078242163	0.961706955	0.859627494	Bacteria.Firmicutes.Clostridia.Clostridiales.Lachnospiraceae..Eubacterium..rectale.group	WFDC3
140883	ENSG00000124164	rs3787147	0.769714423	0.777371952	0.547131737	0.496238593	-0.115053483	0.124235665	-0.262610103	0.324117755	0.391397695	0.437595926	0.433933971	0.473711485	0.858586245	0.656858619	0.961706955	0.909092983	Bacteria.Firmicutes.Clostridia.Clostridiales.Lachnospiraceae..Eubacterium..rectale.group	VAPB
140884	ENSG00000124191	rs6065687	0.993362285	0.781882209	0.683269829	0.884607175	0.004507775	-0.125629935	0.257273166	-0.072873785	0.539800887	0.451907958	0.627780933	0.500184538	0.884474765	0.658185167	0.961706955	0.976718277	Bacteria.Firmicutes.Clostridia.Clostridiales.Lachnospiraceae..Eubacterium..rectale.group	TOX2
140885	ENSG00000124198	rs3091866	0.759712062	0.858090135	0.539802991	0.549516183	-0.148583453	0.068654517	0.330648783	-0.252289123	0.483781674	0.382462995	0.536488338	0.419379155	0.85657495	0.682033429	0.961706955	0.92082922	Bacteria.Firmicutes.Clostridia.Clostridiales.Lachnospiraceae..Eubacterium..rectale.group	ARFGEF2
140886	ENSG00000124207	rs56228039	0.388147573	0.616173395	0.364834124	0.701168505	-0.423623478	0.317078029	0.465507328	-0.258652768	0.487640135	0.629540708	0.510152899	0.671099915	0.763738249	0.610201318	0.961706955	0.949558715	Bacteria.Firmicutes.Clostridia.Clostridiales.Lachnospiraceae..Eubacterium..rectale.group	CSE1L
140887	ENSG00000124228	rs1130146	0.846239416	0.540413506	0.684873168	0.770284371	-0.097160335	-0.269364535	0.217355402	0.140027241	0.499070278	0.43771359	0.533232777	0.477572307	0.868988028	0.582210132	0.961706955	0.964856324	Bacteria.Firmicutes.Clostridia.Clostridiales.Lachnospiraceae..Eubacterium..rectale.group	DDX27
140888	ENSG00000124233	rs13037087	0.790232287	0.340930408	0.70191761	0.795183248	-0.080762204	0.648589012	-0.126433907	-0.18326118	0.302377664	0.676137012	0.328912144	0.703125583	0.861712474	0.486514382	0.961706955	0.969532459	Bacteria.Firmicutes.Clostridia.Clostridiales.Lachnospiraceae..Eubacterium..rectale.group	SEMG1
140889	ENSG00000124275	rs7721678	0.405843313	0.291546733	0.102618632	0.024082206	0.377579957	-0.404151627	-0.800165992	0.990277529	0.451333466	0.380112306	0.483406473	0.428874384	0.770004984	0.463815772	0.961706955	0.736603487	Bacteria.Firmicutes.Clostridia.Clostridiales.Lachnospiraceae..Eubacterium..rectale.group	MTRR
140890	ENSG00000124299	rs34221005	0.690231273	0.42194067	0.317814343	0.093323198	0.176659049	-0.37587722	-0.474094278	0.855558712	0.44132105	0.465141528	0.470996601	0.502461354	0.85303806	0.527327892	0.961706955	0.78573943	Bacteria.Firmicutes.Clostridia.Clostridiales.Lachnospiraceae..Eubacterium..rectale.group	PEPD
140891	ENSG00000124357	rs13010446	0.28682033	0.085858279	0.62334041	0.565850777	0.373410919	-0.958774879	-0.184532781	0.345558201	0.347745505	0.549833921	0.373972818	0.598807872	0.71858638	0.277258172	0.961706955	0.922885105	Bacteria.Firmicutes.Clostridia.Clostridiales.Lachnospiraceae..Eubacterium..rectale.group	NAGK
140892	ENSG00000124380	rs1048165	0.980564238	0.523342399	0.512137826	0.192345291	0.008634343	-0.292469653	-0.253953724	0.651180901	0.353084684	0.455830367	0.385315846	0.494388755	0.882910147	0.574581915	0.961706955	0.809492917	Bacteria.Firmicutes.Clostridia.Clostridiales.Lachnospiraceae..Eubacterium..rectale.group	SNRNP27
140893	ENSG00000124422	rs2127096	0.366488463	0.316887042	0.424700143	0.374034774	-0.354954369	0.44019908	0.34248162	-0.421721273	0.390350183	0.436479308	0.426357409	0.471192199	0.754225708	0.473158756	0.961706955	0.859627494	Bacteria.Firmicutes.Clostridia.Clostridiales.Lachnospiraceae..Eubacterium..rectale.group	USP22
140894	ENSG00000124440	rs3764610	0.759102586	0.774385584	0.886368272	0.717789272	-0.108774568	0.160754403	-0.054089625	0.212462088	0.353240348	0.558522031	0.377050507	0.5853479	0.85657495	0.655986015	0.96419827	0.95363141	Bacteria.Firmicutes.Clostridia.Clostridiales.Lachnospiraceae..Eubacterium..rectale.group	HIF3A
140895	ENSG00000124532	rs13735	0.931992795	0.438206578	0.434014245	0.088908093	-0.031719473	-0.288799018	-0.320497714	0.703021852	0.370277375	0.370277375	0.407164477	0.407158587	0.876906019	0.535593768	0.961706955	0.779164785	Bacteria.Firmicutes.Clostridia.Clostridiales.Lachnospiraceae..Eubacterium..rectale.group	MRS2
140896	ENSG00000124575	rs10946808	0.857209363	0.395867855	0.382558283	0.749852942	-0.064552973	0.291194281	-0.342515982	0.120575608	0.357371356	0.340740218	0.389639089	0.376601911	0.868988028	0.515356145	0.961706955	0.963110829	Bacteria.Firmicutes.Clostridia.Clostridiales.Lachnospiraceae..Eubacterium..rectale.group	H1-3
140897	ENSG00000124587	rs9986447	0.00087835	7.75E-05	0.459904689	0.84497622	-1.171170295	1.119779286	0.270670402	-0.057814087	0.336018914	0.265646276	0.36411988	0.294514564	0.11745421	0.013878093	0.961706955	0.974348668	Bacteria.Firmicutes.Clostridia.Clostridiales.Lachnospiraceae..Eubacterium..rectale.group	PEX6
140898	ENSG00000124588	rs4149358	0.269287131	0.10737121	0.898739268	0.711494721	0.441202195	-0.945973103	-0.053680178	0.224178043	0.396025073	0.579520992	0.420213772	0.603526997	0.714949801	0.309011239	0.96419827	0.951797249	Bacteria.Firmicutes.Clostridia.Clostridiales.Lachnospiraceae..Eubacterium..rectale.group	NQO2
140899	ENSG00000124608	rs7451189	0.264115631	0.55595028	0.490049648	0.623525856	-0.359614832	0.42257499	0.239485001	0.373571491	0.319287588	0.71394875	0.345024886	0.757482462	0.714949801	0.588175346	0.961706955	0.930066315	Bacteria.Firmicutes.Clostridia.Clostridiales.Lachnospiraceae..Eubacterium..rectale.group	AARS2
140900	ENSG00000124613	rs3734574	0.031413291	0.042537682	0.09989119	0.163180078	-2.124378304	1.194268919	1.688954574	-0.852693767	0.966218654	0.577426089	1.012067045	0.604667267	0.439396484	0.203765553	0.961706955	0.79703307	Bacteria.Firmicutes.Clostridia.Clostridiales.Lachnospiraceae..Eubacterium..rectale.group	ZNF391
140901	ENSG00000124615	rs2984657	0.996509262	0.872785119	0.597050027	0.501943817	-0.00388218	-0.084920188	0.481075593	-0.372270948	0.883999513	0.528290755	0.905606158	0.55139624	0.884474765	0.686015905	0.961706955	0.910857653	Bacteria.Firmicutes.Clostridia.Clostridiales.Lachnospiraceae..Eubacterium..rectale.group	MOCS1
140902	ENSG00000124641	rs2274578	0.62201958	0.410350149	0.973763727	0.892551507	0.290175727	-0.372276189	-0.02055197	0.066491695	0.585835147	0.449315047	0.622538623	0.490357572	0.839639553	0.520921756	0.968748197	0.976718277	Bacteria.Firmicutes.Clostridia.Clostridiales.Lachnospiraceae..Eubacterium..rectale.group	MED20
140903	ENSG00000124688	rs7106	0.281290142	0.484599876	0.163797996	0.41249806	0.369606511	-0.285836387	-0.526246916	0.363319681	0.340237951	0.406662133	0.373731471	0.440533891	0.714949801	0.558526911	0.961706955	0.875756536	Bacteria.Firmicutes.Clostridia.Clostridiales.Lachnospiraceae..Eubacterium..rectale.group	MAD2L1BP
140904	ENSG00000124713	rs4987173	0.586517185	0.769299653	0.369142193	0.308488368	-0.268701556	0.105034927	0.483857745	-0.414237637	0.491613996	0.356654278	0.535082157	0.403615101	0.829739586	0.654775025	0.961706955	0.835516359	Bacteria.Firmicutes.Clostridia.Clostridiales.Lachnospiraceae..Eubacterium..rectale.group	GNMT
140905	ENSG00000124767	rs1049346	0.244650531	0.526519408	0.043839891	0.062162664	-0.657169054	0.235026693	1.232057365	-0.76384918	0.559813043	0.369129789	0.599538985	0.402595073	0.703507177	0.574581915	0.961706955	0.767312104	Bacteria.Firmicutes.Clostridia.Clostridiales.Lachnospiraceae..Eubacterium..rectale.group	GLO1
140906	ENSG00000124802	rs3757096	0.220747464	0.187906748	0.28756488	0.275192744	-0.512871491	0.775151429	0.477806486	-0.675816143	0.414860861	0.582567194	0.445659575	0.61420343	0.701234417	0.391613986	0.961706955	0.833212676	Bacteria.Firmicutes.Clostridia.Clostridiales.Lachnospiraceae..Eubacterium..rectale.group	EEF1E1
140907	ENSG00000124839	rs13404216	0.803826759	0.624560319	0.84042797	0.483383799	-0.120357764	0.267923038	0.101724092	-0.405074782	0.482591312	0.544887344	0.503232321	0.574696696	0.864065786	0.612216423	0.961706955	0.902775437	Bacteria.Firmicutes.Clostridia.Clostridiales.Lachnospiraceae..Eubacterium..rectale.group	RAB17
140908	ENSG00000124920	rs198422	0.9450101	0.534571587	0.938715192	0.813292977	0.032555981	-0.257468636	0.039358711	0.104700561	0.470208859	0.41240045	0.509971164	0.441538419	0.876906019	0.578079866	0.964219961	0.970982747	Bacteria.Firmicutes.Clostridia.Clostridiales.Lachnospiraceae..Eubacterium..rectale.group	MYRF
140909	ENSG00000125107	rs149165	0.868194914	0.241109558	0.388074822	0.812793184	0.070486584	-0.408620668	0.398624939	-0.090504343	0.423091227	0.345452437	0.458793148	0.38063219	0.869576154	0.430308919	0.961706955	0.970982747	Bacteria.Firmicutes.Clostridia.Clostridiales.Lachnospiraceae..Eubacterium..rectale.group	CNOT1
140910	ENSG00000125124	rs4556786	0.416308219	0.806364511	0.157973707	0.324864284	-0.253447755	-0.13922029	0.479907727	-0.589754074	0.30984338	0.565694029	0.336042621	0.594564276	0.771873028	0.665733072	0.961706955	0.836324711	Bacteria.Firmicutes.Clostridia.Clostridiales.Lachnospiraceae..Eubacterium..rectale.group	BBS2
140911	ENSG00000125166	rs30836	0.665074126	0.613939227	0.751496933	0.763079702	0.407588027	-0.300456761	-0.310440159	0.18724928	0.93726014	0.59277536	0.976259408	0.618621739	0.846425022	0.609841015	0.961706955	0.963359843	Bacteria.Firmicutes.Clostridia.Clostridiales.Lachnospiraceae..Eubacterium..rectale.group	GOT2
140912	ENSG00000125247	rs1283228	0.218687994	0.309062844	0.606198611	0.953419341	-0.670581802	0.424567825	0.294205612	0.02596083	0.539987419	0.414175797	0.56797747	0.442746817	0.701234417	0.470719157	0.961706955	0.976718277	Bacteria.Firmicutes.Clostridia.Clostridiales.Lachnospiraceae..Eubacterium..rectale.group	TMTC4
140913	ENSG00000125257	rs7330673	0.127677898	0.096685288	0.337743424	0.960386791	-0.457173007	0.910766267	0.306130436	0.029050433	0.296340353	0.540470101	0.317019397	0.582673178	0.617807918	0.293608995	0.961706955	0.976718277	Bacteria.Firmicutes.Clostridia.Clostridiales.Lachnospiraceae..Eubacterium..rectale.group	ABCC4
140914	ENSG00000125375	rs4898654	0.30791337	0.078324007	0.77572509	0.328069992	0.500534269	-0.871087839	-0.152503245	0.508185236	0.487114857	0.487114857	0.533108845	0.515761533	0.722698881	0.266142963	0.961706955	0.838431081	Bacteria.Firmicutes.Clostridia.Clostridiales.Lachnospiraceae..Eubacterium..rectale.group	DMAC2L
140915	ENSG00000125378	rs2761887	0.583417441	0.929520771	0.451745784	0.96486876	-0.255848668	-0.041023344	0.387944368	-0.021678606	0.464240321	0.462046923	0.512478197	0.490330976	0.828631512	0.696666073	0.961706955	0.976718277	Bacteria.Firmicutes.Clostridia.Clostridiales.Lachnospiraceae..Eubacterium..rectale.group	BMP4
140916	ENSG00000125388	rs2298966	0.363463196	0.095786974	0.940679496	0.617596515	0.455668501	-1.005674449	-0.038979548	0.312225724	0.49793634	0.595147759	0.521815743	0.622421376	0.753275103	0.292719154	0.964219961	0.927937659	Bacteria.Firmicutes.Clostridia.Clostridiales.Lachnospiraceae..Eubacterium..rectale.group	GRK4
140917	ENSG00000125409	rs375938	0.5647779	0.246566984	0.780524009	0.947267708	-0.244216602	0.430102177	-0.125729625	-0.026655757	0.422026998	0.367890517	0.449393214	0.401500107	0.821973364	0.436887165	0.961706955	0.976718277	Bacteria.Firmicutes.Clostridia.Clostridiales.Lachnospiraceae..Eubacterium..rectale.group	TEKT3
140918	ENSG00000125445	rs4788878	0.197530337	0.185766723	0.734995522	0.705630327	-0.96635355	0.573097427	0.273658614	-0.17759625	0.742354886	0.428598786	0.805065556	0.468133539	0.685011426	0.389970409	0.961706955	0.951150707	Bacteria.Firmicutes.Clostridia.Clostridiales.Lachnospiraceae..Eubacterium..rectale.group	MRPS7
140919	ENSG00000125449	rs11652717	0.270705901	0.25630897	0.35879459	0.607961924	0.394987259	-0.455260091	-0.354748993	0.219482299	0.355603853	0.397577195	0.383881107	0.425808369	0.714949801	0.44332821	0.961706955	0.926904817	Bacteria.Firmicutes.Clostridia.Clostridiales.Lachnospiraceae..Eubacterium..rectale.group	ARMC7
140920	ENSG00000125450	rs9988	0.053250299	0.072444989	0.137940772	0.187679838	-1.624157094	0.869745834	1.365604541	-0.699991694	0.825206873	0.47643341	0.909364604	0.525806739	0.515991499	0.259120622	0.961706955	0.809492917	Bacteria.Firmicutes.Clostridia.Clostridiales.Lachnospiraceae..Eubacterium..rectale.group	NUP85
140921	ENSG00000125458	rs11652099	0.433216823	0.201390201	0.627491282	0.569750915	0.313133918	-0.572955983	-0.208649185	0.27258334	0.397116884	0.443990174	0.427963228	0.477145806	0.780739527	0.403707763	0.961706955	0.922885105	Bacteria.Firmicutes.Clostridia.Clostridiales.Lachnospiraceae..Eubacterium..rectale.group	NT5C
140922	ENSG00000125508	rs4809309	0.26550791	0.01293847	0.851245598	0.855777756	-0.362463608	0.869206706	0.063813422	0.069167324	0.322764974	0.340224155	0.338953035	0.379073404	0.714949801	0.134709057	0.961706955	0.974348668	Bacteria.Firmicutes.Clostridia.Clostridiales.Lachnospiraceae..Eubacterium..rectale.group	SRMS
140923	ENSG00000125534	rs2145166	0.256673268	0.222898846	0.407450668	0.829171471	0.400268284	-0.686965291	-0.308914217	0.128942993	0.349823521	0.558307442	0.370528808	0.595245439	0.706876514	0.417278893	0.961706955	0.973973878	Bacteria.Firmicutes.Clostridia.Clostridiales.Lachnospiraceae..Eubacterium..rectale.group	PPDPF
140924	ENSG00000125551	rs4522601	0.070743882	0.028257599	0.641517011	0.497018929	-0.604553235	1.167293195	0.171294287	-0.38517492	0.329135364	0.520408574	0.366223101	0.563974003	0.548663209	0.174093412	0.961706955	0.909092983	Bacteria.Firmicutes.Clostridia.Clostridiales.Lachnospiraceae..Eubacterium..rectale.group	PLGLB2
140925	ENSG00000125618	rs7589901	0.274316369	0.09930068	0.660774383	0.484634074	0.554691197	-0.802084732	-0.231857185	0.355106178	0.503193161	0.479775854	0.525952163	0.505252623	0.714949801	0.298267588	0.961706955	0.902775437	Bacteria.Firmicutes.Clostridia.Clostridiales.Lachnospiraceae..Eubacterium..rectale.group	PAX8
140926	ENSG00000125629	rs2161830	0.259953018	0.191000539	0.268765649	0.160905316	-0.659133185	0.734056614	0.693000339	-0.819296123	0.580085478	0.555603024	0.621356742	0.577797132	0.710308719	0.394661537	0.961706955	0.79703307	Bacteria.Firmicutes.Clostridia.Clostridiales.Lachnospiraceae..Eubacterium..rectale.group	INSIG2
140927	ENSG00000125630	rs10205187	0.057242927	0.023515322	0.092508215	0.161894687	-0.678369909	1.483937522	0.639914369	-0.980211366	0.350528793	0.639975089	0.374859177	0.69293866	0.525728467	0.165356447	0.961706955	0.79703307	Bacteria.Firmicutes.Clostridia.Clostridiales.Lachnospiraceae..Eubacterium..rectale.group	POLR1B
140928	ENSG00000125633	rs4849656	0.914477841	0.838340686	0.512708107	0.655096086	-0.064582972	-0.091458467	0.413558682	-0.211689709	0.599075004	0.446524144	0.628331172	0.471752626	0.876906019	0.676457182	0.961706955	0.938800556	Bacteria.Firmicutes.Clostridia.Clostridiales.Lachnospiraceae..Eubacterium..rectale.group	CCDC93
140929	ENSG00000125637	rs17624793	0.701756408	0.800912658	0.451165213	0.374717186	0.171232027	-0.159824495	-0.354847092	0.600462899	0.445199283	0.63125717	0.468152723	0.671866376	0.854658829	0.664496029	0.961706955	0.85981675	Bacteria.Firmicutes.Clostridia.Clostridiales.Lachnospiraceae..Eubacterium..rectale.group	PSD4
140930	ENSG00000125686	rs7212715	0.698600703	0.369564589	0.75532473	0.773291017	0.264930085	-0.45874022	0.227311867	0.154777586	0.681226294	0.5077561	0.726411267	0.535085812	0.854658829	0.502131245	0.961706955	0.966536784	Bacteria.Firmicutes.Clostridia.Clostridiales.Lachnospiraceae..Eubacterium..rectale.group	MED1
140931	ENSG00000125703	rs7531329	0.368122806	0.358108733	0.609657432	0.551582482	-0.670063018	0.623348079	0.408067496	-0.419624692	0.739414881	0.673569578	0.795438143	0.701176006	0.754922037	0.495590463	0.961706955	0.92082922	Bacteria.Firmicutes.Clostridia.Clostridiales.Lachnospiraceae..Eubacterium..rectale.group	ATG4C
140932	ENSG00000125731	rs10409437	0.941074817	0.27098106	0.796656983	0.046652924	0.021388677	0.715522988	0.081101423	-1.376962954	0.288252885	0.644553045	0.313472619	0.679144362	0.876906019	0.450992138	0.961706955	0.759396054	Bacteria.Firmicutes.Clostridia.Clostridiales.Lachnospiraceae..Eubacterium..rectale.group	SH2D3A
140933	ENSG00000125733	rs1049229	0.568213238	0.270794083	0.576639628	0.288715473	0.240543195	-0.658662997	-0.250917079	0.675109076	0.419384435	0.593099156	0.447199686	0.631205201	0.824097258	0.450960359	0.961706955	0.833212676	Bacteria.Firmicutes.Clostridia.Clostridiales.Lachnospiraceae..Eubacterium..rectale.group	TRIP10
140934	ENSG00000125734	rs340135	0.151150352	0.236258392	0.176379785	0.482212574	0.425142989	-0.451713956	-0.444175719	0.291953582	0.292733718	0.377917605	0.325015951	0.413095915	0.64782187	0.426212428	0.961706955	0.902647889	Bacteria.Firmicutes.Clostridia.Clostridiales.Lachnospiraceae..Eubacterium..rectale.group	GPR108
140935	ENSG00000125755	rs8112594	0.929154717	0.503201165	0.838951156	0.66000284	-0.042814085	-0.416891605	0.101646993	0.313683056	0.479717818	0.61931304	0.498175203	0.709843382	0.876906019	0.567764535	0.961706955	0.940738982	Bacteria.Firmicutes.Clostridia.Clostridiales.Lachnospiraceae..Eubacterium..rectale.group	SYMPK
140936	ENSG00000125827	rs2205783	0.552342992	0.282328205	0.178906222	0.049272616	0.307609504	-0.472987726	-0.743060937	0.934160982	0.514989772	0.436353217	0.546940791	0.466350196	0.818475379	0.459098547	0.961706955	0.759396054	Bacteria.Firmicutes.Clostridia.Clostridiales.Lachnospiraceae..Eubacterium..rectale.group	TMX4
140937	ENSG00000125835	rs6083028	0.791159549	0.590736062	0.748206687	0.597600725	0.177496713	-0.236383193	-0.243971835	0.260587986	0.667579142	0.437417705	0.756854589	0.49128581	0.861712474	0.599670495	0.961706955	0.926904817	Bacteria.Firmicutes.Clostridia.Clostridiales.Lachnospiraceae..Eubacterium..rectale.group	SNRPB
140938	ENSG00000125841	rs56367061	0.724758405	0.84829107	0.953705812	0.606034118	-0.127125317	-0.157578155	0.023000387	0.44507461	0.359507339	0.82049689	0.394688318	0.858843915	0.854658829	0.678269553	0.965242111	0.926904817	Bacteria.Firmicutes.Clostridia.Clostridiales.Lachnospiraceae..Eubacterium..rectale.group	NRSN2
140939	ENSG00000125851	rs6044845	0.734700625	0.059526672	0.835643402	0.060842993	-0.084828221	79.10592107	-0.057018485	-78.69072716	0.249264328	41.25852506	0.273744672	41.25896906	0.854658829	0.239011637	0.961706955	0.767312104	Bacteria.Firmicutes.Clostridia.Clostridiales.Lachnospiraceae..Eubacterium..rectale.group	PCSK2
140940	ENSG00000125864	rs6044886	0.729382778	0.593030468	0.335526029	0.89505831	-0.141784472	-0.234339618	0.43134385	-0.064715423	0.408109162	0.436335843	0.444627029	0.488728944	0.854658829	0.600898116	0.961706955	0.976718277	Bacteria.Firmicutes.Clostridia.Clostridiales.Lachnospiraceae..Eubacterium..rectale.group	BFSP1
140941	ENSG00000125871	rs2273450	0.775275222	0.522137341	0.414337417	0.909298987	-0.091041418	-0.646280899	0.284688487	-0.118096719	0.317600379	1.004340585	0.34656073	1.032667915	0.86048238	0.574581915	0.961706955	0.976718277	Bacteria.Firmicutes.Clostridia.Clostridiales.Lachnospiraceae..Eubacterium..rectale.group	MGME1
140942	ENSG00000125877	rs11699145	0.801089175	0.101833516	0.910242968	0.499727906	0.084626263	-1.241162924	0.040737553	0.543410565	0.334550613	0.748077912	0.359982502	0.800714329	0.864065786	0.303261839	0.96419827	0.910838984	Bacteria.Firmicutes.Clostridia.Clostridiales.Lachnospiraceae..Eubacterium..rectale.group	ITPA
140943	ENSG00000125944	rs12409193	0.680565935	0.436092074	0.71792465	0.359615287	-0.156214469	-0.540976874	0.149306151	0.671665531	0.377767218	0.690395127	0.411555328	0.72807338	0.848413528	0.533684244	0.961706955	0.852347158	Bacteria.Firmicutes.Clostridia.Clostridiales.Lachnospiraceae..Eubacterium..rectale.group	HNRNPR
140944	ENSG00000125971	rs13036351	0.157490632	0.040621945	0.306293372	0.061566419	-0.698227063	1.186068381	0.538809611	-1.131804808	0.488338202	0.567927388	0.522596906	0.59513047	0.651838017	0.201905351	0.961706955	0.767312104	Bacteria.Firmicutes.Clostridia.Clostridiales.Lachnospiraceae..Eubacterium..rectale.group	DYNLRB1
140945	ENSG00000125991	rs45563939	0.488636859	0.235815464	0.46691465	0.565367805	0.245586718	-0.667130212	-0.274450037	0.349203077	0.352662474	0.557608331	0.375062462	0.604370596	0.801929593	0.425985559	0.961706955	0.922885105	Bacteria.Firmicutes.Clostridia.Clostridiales.Lachnospiraceae..Eubacterium..rectale.group	ERGIC3
140946	ENSG00000126001	rs224391	0.796648385	0.779704313	0.869023837	0.381363071	-0.108751409	-0.171158722	-0.07428992	0.559040112	0.420326963	0.609431978	0.448769215	0.634348331	0.862722443	0.657641267	0.961706955	0.864179935	Bacteria.Firmicutes.Clostridia.Clostridiales.Lachnospiraceae..Eubacterium..rectale.group	CEP250
140947	ENSG00000126005	rs591590	0.379205386	0.296413391	0.581436751	0.391595405	-0.735642608	0.589629755	0.501733742	-0.517549268	0.830946645	0.560224114	0.90562212	0.600133276	0.759055297	0.465351773	0.961706955	0.868622448	Bacteria.Firmicutes.Clostridia.Clostridiales.Lachnospiraceae..Eubacterium..rectale.group	MMP24OS
140948	ENSG00000126106	rs11211020	0.461643166	0.185139975	0.178669705	0.024945223	-0.432534148	0.539771891	0.837655561	-0.987322684	0.584137393	0.403093097	0.616228343	0.430282912	0.790851758	0.389970409	0.961706955	0.736603487	Bacteria.Firmicutes.Clostridia.Clostridiales.Lachnospiraceae..Eubacterium..rectale.group	TMEM53
140949	ENSG00000126214	rs861531	0.336675739	0.305428642	0.261257017	0.23359353	0.787383814	-0.88578689	-0.937246769	1.044824099	0.813578232	0.857586756	0.827127005	0.869115699	0.745042819	0.469536204	0.961706955	0.825284679	Bacteria.Firmicutes.Clostridia.Clostridiales.Lachnospiraceae..Eubacterium..rectale.group	KLC1
140950	ENSG00000126215	rs3212024	0.184919127	0.026960545	0.251570546	0.035292792	-0.450941476	2.407668048	0.435518033	-2.327891715	0.336584443	1.064138849	0.376522548	1.083160639	0.675332148	0.171233628	0.961706955	0.755128605	Bacteria.Firmicutes.Clostridia.Clostridiales.Lachnospiraceae..Eubacterium..rectale.group	XRCC3
140951	ENSG00000126246	rs3848665	0.553932232	0.266874655	0.822568158	0.436183251	-0.226058215	0.549394079	-0.089409303	0.410113389	0.379981846	0.490635702	0.397132476	0.52349154	0.818475379	0.44860501	0.961706955	0.884414204	Bacteria.Firmicutes.Clostridia.Clostridiales.Lachnospiraceae..Eubacterium..rectale.group	IGFLR1
140952	ENSG00000126247	rs3810447	0.519609481	0.447744931	0.194088623	0.208344261	0.296576765	-0.27664369	-0.661740237	0.499362144	0.458094258	0.362223176	0.504401988	0.393023925	0.809621034	0.539608743	0.961706955	0.821925769	Bacteria.Firmicutes.Clostridia.Clostridiales.Lachnospiraceae..Eubacterium..rectale.group	CAPNS1
140953	ENSG00000126267	rs4806187	0.818271736	0.909764148	0.810358428	0.273961835	0.1236757	0.040219071	0.136567184	-0.421723581	0.536119582	0.353506784	0.566840079	0.382285238	0.86594233	0.691897381	0.961706955	0.833212676	Bacteria.Firmicutes.Clostridia.Clostridiales.Lachnospiraceae..Eubacterium..rectale.group	COX6B1
140954	ENSG00000126337	rs8076977	0.497041501	0.605306135	0.684905897	0.490980613	0.838348121	-0.345705416	0.52608643	-0.486420052	1.227575869	0.665746488	1.290777018	0.702294219	0.804675876	0.607573553	0.961706955	0.908189069	Bacteria.Firmicutes.Clostridia.Clostridiales.Lachnospiraceae..Eubacterium..rectale.group	KRT36
140955	ENSG00000126432	rs646153	0.556043843	0.329541377	0.316761109	0.169961366	0.217443321	-0.403561527	-0.410649839	0.614785745	0.367462017	0.410835025	0.407073008	0.443093899	0.818475379	0.480566939	0.961706955	0.79703307	Bacteria.Firmicutes.Clostridia.Clostridiales.Lachnospiraceae..Eubacterium..rectale.group	PRDX5
140956	ENSG00000126460	rs10406941	0.289474877	0.301201549	0.484622219	0.805339985	0.429870839	-0.5415361	-0.298322427	0.1342147	0.402554235	0.519695283	0.424447933	0.542424834	0.71858638	0.467894718	0.961706955	0.969532459	Bacteria.Firmicutes.Clostridia.Clostridiales.Lachnospiraceae..Eubacterium..rectale.group	PRRG2
140957	ENSG00000126773	rs1254027	0.101542398	0.076078245	0.198116057	0.315476614	-0.696149095	0.975380005	0.569068204	-0.584837771	0.419221142	0.541212167	0.437738089	0.578195199	0.581505704	0.263544296	0.961706955	0.836324711	Bacteria.Firmicutes.Clostridia.Clostridiales.Lachnospiraceae..Eubacterium..rectale.group	PCNX4
140958	ENSG00000126860	rs1129506	0.987408693	0.967357184	0.973934754	0.901123145	-0.015018537	0.023273995	0.031857454	-0.073419237	0.948054789	0.566571103	0.971326571	0.58866549	0.883399145	0.702103826	0.968748197	0.976718277	Bacteria.Firmicutes.Clostridia.Clostridiales.Lachnospiraceae..Eubacterium..rectale.group	EVI2A
140959	ENSG00000126870	rs1203184	0.235803819	0.010310261	0.529702938	0.136024122	0.413807907	-1.095448607	-0.235335966	0.679943957	0.345864923	0.414795127	0.372487596	0.450537128	0.703236107	0.120447489	0.961706955	0.79703307	Bacteria.Firmicutes.Clostridia.Clostridiales.Lachnospiraceae..Eubacterium..rectale.group	DYNC2I1
140960	ENSG00000126878	rs353536	0.292323192	0.61675036	0.820860545	0.512808082	-0.429313017	0.177133511	0.102608985	0.257308103	0.404432811	0.35226586	0.451341879	0.391028363	0.72112783	0.610201318	0.961706955	0.914360793	Bacteria.Firmicutes.Clostridia.Clostridiales.Lachnospiraceae..Eubacterium..rectale.group	AIF1L
140961	ENSG00000126882	rs2767651	0.839716956	0.93353712	0.772675586	0.581266154	-0.08153484	0.052651255	-0.125260173	0.368036972	0.401541173	0.628941075	0.431834212	0.664000886	0.868988028	0.697923686	0.961706955	0.925252141	Bacteria.Firmicutes.Clostridia.Clostridiales.Lachnospiraceae..Eubacterium..rectale.group	FAM78A
140962	ENSG00000127022	rs6601065	0.44188615	0.740682179	0.446462595	0.848012312	-0.307542564	0.208988912	0.329882796	-0.126623087	0.397509354	0.628831655	0.430709044	0.658091867	0.78587373	0.646970534	0.961706955	0.974348668	Bacteria.Firmicutes.Clostridia.Clostridiales.Lachnospiraceae..Eubacterium..rectale.group	CANX
140963	ENSG00000127241	rs850307	0.390929535	0.3167006	0.837353653	0.893216137	-0.389251489	0.359461186	0.098570062	0.05285787	0.450725735	0.356285326	0.478282404	0.392253258	0.765028281	0.473158756	0.961706955	0.976718277	Bacteria.Firmicutes.Clostridia.Clostridiales.Lachnospiraceae..Eubacterium..rectale.group	MASP1
140964	ENSG00000127249	rs281813	0.762599337	0.950075022	0.548841741	0.710318611	0.250152457	-0.034901437	-0.51145281	0.215300247	0.824712	0.555303388	0.84874764	0.577159991	0.857601068	0.700346715	0.961706955	0.951413902	Bacteria.Firmicutes.Clostridia.Clostridiales.Lachnospiraceae..Eubacterium..rectale.group	ATP13A4
140965	ENSG00000127328	rs1466711	0.024805662	0.032416215	0.188084575	0.24851383	-2.099656671	1.26401607	1.279234136	-0.707047777	0.914129419	0.578399985	0.961804335	0.607298656	0.424766541	0.183015059	0.961706955	0.830666311	Bacteria.Firmicutes.Clostridia.Clostridiales.Lachnospiraceae..Eubacterium..rectale.group	RAB3IP
140966	ENSG00000127337	rs899224	0.036330812	0.002111849	0.056205737	0.003249212	1.051165196	-2.039233452	-1.061697379	2.026043156	0.491949523	0.637210378	0.54624426	0.663283345	0.458899654	0.06095274	0.961706955	0.655364884	Bacteria.Firmicutes.Clostridia.Clostridiales.Lachnospiraceae..Eubacterium..rectale.group	YEATS4
140967	ENSG00000127364	rs17464086	0.533209239	0.504458597	0.151942969	0.069920673	0.22771533	-0.187128609	-0.562243991	0.557194626	0.363526681	0.278812237	0.38789756	0.30244159	0.817108386	0.567921947	0.961706955	0.767312104	Bacteria.Firmicutes.Clostridia.Clostridiales.Lachnospiraceae..Eubacterium..rectale.group	TAS2R4
140968	ENSG00000127366	rs57641758	0.349811453	0.051499752	0.955986748	0.439472369	0.328845743	-0.489752117	-0.020664383	0.211149591	0.349226981	0.246940767	0.372999784	0.271473933	0.745927773	0.225672286	0.965242111	0.886455955	Bacteria.Firmicutes.Clostridia.Clostridiales.Lachnospiraceae..Eubacterium..rectale.group	TAS2R5
140969	ENSG00000127399	rs11765692	0.228612059	0.150630874	0.99796581	0.789414808	-0.439689911	0.588261405	0.001000144	0.117168162	0.361819577	0.404526585	0.390809809	0.43693865	0.701234417	0.360967201	0.968748197	0.969532459	Bacteria.Firmicutes.Clostridia.Clostridiales.Lachnospiraceae..Eubacterium..rectale.group	LRRC61
140970	ENSG00000127415	rs113289555	0.211482194	0.142296726	0.254988045	0.29530315	0.453951638	-0.597349982	-0.441700589	0.471913717	0.359781308	0.402247731	0.384654735	0.447340586	0.701234417	0.351836541	0.961706955	0.833212676	Bacteria.Firmicutes.Clostridia.Clostridiales.Lachnospiraceae..Eubacterium..rectale.group	IDUA
140971	ENSG00000127463	rs55717136	0.651122566	0.787377749	0.3575406	0.871193901	-0.222866555	-0.171524527	0.497972858	-0.108659171	0.490600084	0.633361984	0.537453553	0.667547079	0.846425022	0.659093433	0.961706955	0.974348668	Bacteria.Firmicutes.Clostridia.Clostridiales.Lachnospiraceae..Eubacterium..rectale.group	EMC1
140972	ENSG00000127507	rs3795034	0.402214595	0.152141083	0.534283042	0.219123048	0.496788328	-0.818624902	-0.381633089	0.73757962	0.589236193	0.565054681	0.610848206	0.594505181	0.76831914	0.361377441	0.961706955	0.822855523	Bacteria.Firmicutes.Clostridia.Clostridiales.Lachnospiraceae..Eubacterium..rectale.group	ADGRE2
140973	ENSG00000127578	rs35915772	0.012970794	0.002401632	0.147784178	0.074569899	-0.73497577	1.436644817	0.461565655	-0.871167936	0.28779136	0.455038095	0.315153259	0.480835374	0.359704252	0.062632934	0.961706955	0.767312104	Bacteria.Firmicutes.Clostridia.Clostridiales.Lachnospiraceae..Eubacterium..rectale.group	WFIKKN1
140974	ENSG00000127666	rs12980651	0.093804666	0.136138686	0.142556083	0.261609971	1.035513447	-0.684991498	-0.971428052	0.553959585	0.609059762	0.454016742	0.654579275	0.48923872	0.578249351	0.345971347	0.961706955	0.833212676	Bacteria.Firmicutes.Clostridia.Clostridiales.Lachnospiraceae..Eubacterium..rectale.group	TICAM1
140975	ENSG00000127720	rs7311246	0.445959696	0.306603376	0.302053434	0.203515199	0.30454631	-0.457549591	-0.436764638	0.658252521	0.397187191	0.444068779	0.419894693	0.51252453	0.78587373	0.469536204	0.961706955	0.819648517	Bacteria.Firmicutes.Clostridia.Clostridiales.Lachnospiraceae..Eubacterium..rectale.group	METTL25
140976	ENSG00000127831	rs4674310	0.758101502	0.425548056	0.707811968	0.924308248	0.119147621	-0.345372216	0.158696431	-0.04406301	0.385272625	0.43074789	0.421593871	0.46201147	0.85657495	0.528856438	0.961706955	0.976718277	Bacteria.Firmicutes.Clostridia.Clostridiales.Lachnospiraceae..Eubacterium..rectale.group	VIL1
140977	ENSG00000127922	rs10278858	0.307358174	0.378998007	0.171275372	0.327847879	0.319512664	-0.869895387	-0.474406403	1.001177259	0.310586968	0.982162229	0.342985928	1.015633461	0.722698881	0.507550105	0.961706955	0.838431081	Bacteria.Firmicutes.Clostridia.Clostridiales.Lachnospiraceae..Eubacterium..rectale.group	SEM1
140978	ENSG00000127946	rs757359	0.231337966	0.322637175	0.368899846	0.612578458	-1.004221664	0.482335514	0.78261583	-0.260513803	0.831273154	0.484019923	0.8650281	0.512000694	0.701234417	0.476020837	0.961706955	0.926904817	Bacteria.Firmicutes.Clostridia.Clostridiales.Lachnospiraceae..Eubacterium..rectale.group	HIP1
140979	ENSG00000127951	rs12704823	0.95060522	0.333347383	0.834148624	0.185939185	0.019924334	0.698907314	0.073256664	-1.014320971	0.320415702	0.717167102	0.348486893	0.758875265	0.876906019	0.483231452	0.961706955	0.809492917	Bacteria.Firmicutes.Clostridia.Clostridiales.Lachnospiraceae..Eubacterium..rectale.group	FGL2
140980	ENSG00000127952	rs2286829	0.344033918	0.259970193	0.5347708	0.821736463	0.28863761	-0.486642555	-0.208270383	0.105190017	0.302851484	0.428296676	0.33376032	0.465008522	0.745042819	0.443944212	0.961706955	0.970982747	Bacteria.Firmicutes.Clostridia.Clostridiales.Lachnospiraceae..Eubacterium..rectale.group	STYXL1
140981	ENSG00000127980	rs10252324	0.303633811	0.178649691	0.358139561	0.188677606	-0.441138911	0.900124848	0.413580426	-0.96066116	0.425499787	0.662153467	0.44693035	0.723265138	0.721813053	0.383599934	0.961706955	0.809492917	Bacteria.Firmicutes.Clostridia.Clostridiales.Lachnospiraceae..Eubacterium..rectale.group	PEX1
140982	ENSG00000128039	rs11935857	0.04689675	0.253021065	0.269584096	0.432796092	-0.595017824	1.75634444	0.369910538	-1.21131881	0.293809847	1.52312634	0.332241254	1.534785383	0.504641713	0.441336171	0.961706955	0.884414204	Bacteria.Firmicutes.Clostridia.Clostridiales.Lachnospiraceae..Eubacterium..rectale.group	SRD5A3
140983	ENSG00000128245	rs2853887	0.223956263	0.077202331	0.321447045	0.099036414	-0.497839971	1.029570926	0.441554044	-1.023407876	0.405538039	0.573517395	0.441999444	0.611674127	0.701234417	0.264851364	0.961706955	0.786694663	Bacteria.Firmicutes.Clostridia.Clostridiales.Lachnospiraceae..Eubacterium..rectale.group	YWHAH
140984	ENSG00000128272	rs738288	0.048990088	0.048830123	0.24739407	0.309440407	-1.332238357	0.860583299	0.815483523	-0.469379345	0.664224363	0.428754983	0.69876312	0.458250782	0.510204442	0.220447111	0.961706955	0.835516359	Bacteria.Firmicutes.Clostridia.Clostridiales.Lachnospiraceae..Eubacterium..rectale.group	ATF4
140985	ENSG00000128294	rs134159	0.834328695	0.295869455	0.796623624	0.679061376	0.091243989	-0.373841389	0.123622238	0.162582808	0.434532706	0.35479428	0.477743586	0.391213785	0.868988028	0.465041417	0.961706955	0.941620172	Bacteria.Firmicutes.Clostridia.Clostridiales.Lachnospiraceae..Eubacterium..rectale.group	TPST2
140986	ENSG00000128309	rs11704682	0.736078965	0.293687855	0.780566729	0.364466702	0.099072761	-0.979751327	-0.090859412	0.863405006	0.292702503	0.925606585	0.324822144	0.945482711	0.854658829	0.463815772	0.961706955	0.853235013	Bacteria.Firmicutes.Clostridia.Clostridiales.Lachnospiraceae..Eubacterium..rectale.group	MPST
140987	ENSG00000128311	rs62230766	0.855059921	0.328830974	0.869150244	0.453842491	-0.054358172	0.650590025	-0.053337697	-0.52508421	0.296419226	0.661336605	0.322515566	0.696880901	0.868988028	0.479791439	0.961706955	0.895463755	Bacteria.Firmicutes.Clostridia.Clostridiales.Lachnospiraceae..Eubacterium..rectale.group	TST
140988	ENSG00000128463	rs1133154	0.44966547	0.081965977	0.311024161	0.077277458	0.263920293	-1.119139329	-0.37982655	1.249155337	0.347036234	0.633598579	0.372046596	0.696016706	0.78587373	0.271769167	0.961706955	0.767312104	Bacteria.Firmicutes.Clostridia.Clostridiales.Lachnospiraceae..Eubacterium..rectale.group	EMC4
140989	ENSG00000128536	rs7805904	0.658310424	0.856690694	0.614490404	0.869775798	0.20765462	-0.068650912	-0.270579904	0.06945628	0.467420525	0.378667101	0.534663841	0.422015518	0.846425022	0.681990782	0.961706955	0.974348668	Bacteria.Firmicutes.Clostridia.Clostridiales.Lachnospiraceae..Eubacterium..rectale.group	CDHR3
140990	ENSG00000128578	rs13241869	0.97450649	0.673253025	0.775091853	0.765034433	0.013411896	0.162685193	-0.126754734	0.124465249	0.418099848	0.384076486	0.441816511	0.414728378	0.882780572	0.628159905	0.961706955	0.963359843	Bacteria.Firmicutes.Clostridia.Clostridiales.Lachnospiraceae..Eubacterium..rectale.group	STRIP2
140991	ENSG00000128591	rs13227216	0.57964019	0.959584767	0.828806668	0.309043422	-0.252900551	0.023109858	0.102700149	0.506044682	0.4543151	0.4543151	0.473072914	0.493638394	0.827817958	0.702103826	0.961706955	0.835516359	Bacteria.Firmicutes.Clostridia.Clostridiales.Lachnospiraceae..Eubacterium..rectale.group	FLNC
140992	ENSG00000128604	rs3778752	0.028238733	0.008906159	0.065469869	0.038399692	-0.929169335	0.884365375	0.841759544	-0.751378789	0.414195616	0.328084499	0.449369617	0.355622964	0.430385162	0.113381337	0.961706955	0.759396054	Bacteria.Firmicutes.Clostridia.Clostridiales.Lachnospiraceae..Eubacterium..rectale.group	IRF5
140993	ENSG00000128641	rs17510929	0.843950094	0.685850554	0.906848844	0.556801687	-0.092768961	-0.251781444	0.059571841	0.384066277	0.469432026	0.619722532	0.507148321	0.650292175	0.868988028	0.6317071	0.96419827	0.92082922	Bacteria.Firmicutes.Clostridia.Clostridiales.Lachnospiraceae..Eubacterium..rectale.group	MYO1B
140994	ENSG00000128654	rs818365	0.136894754	0.130919855	0.099886993	0.059739721	-1.352630612	0.86895365	1.534856055	-1.126689391	0.898291913	0.568129633	0.919715444	0.588141253	0.62828174	0.339966171	0.961706955	0.767312104	Bacteria.Firmicutes.Clostridia.Clostridiales.Lachnospiraceae..Eubacterium..rectale.group	MTX2
140995	ENSG00000128655	rs6714047	0.695600367	0.478653572	0.59501078	0.605575948	0.143502365	-0.313261831	0.216768403	-0.250716251	0.365164107	0.439652665	0.405795414	0.483181967	0.854029903	0.555517138	0.961706955	0.926904817	Bacteria.Firmicutes.Clostridia.Clostridiales.Lachnospiraceae..Eubacterium..rectale.group	PDE11A
140996	ENSG00000128699	rs1899025	0.218249323	0.214210529	0.787829226	0.688416407	0.544072499	-0.388155115	0.132965946	-0.137184471	0.437693537	0.309496068	0.49205373	0.340599387	0.701234417	0.411061809	0.961706955	0.946028005	Bacteria.Firmicutes.Clostridia.Clostridiales.Lachnospiraceae..Eubacterium..rectale.group	ORMDL1
140997	ENSG00000128710	rs1971514	0.708586283	0.259068692	0.973101253	0.627759307	-0.15763002	0.676600991	0.014986042	-0.313779728	0.419928289	0.59434347	0.442757368	0.64410038	0.854658829	0.443815471	0.968748197	0.930787615	Bacteria.Firmicutes.Clostridia.Clostridiales.Lachnospiraceae..Eubacterium..rectale.group	HOXD10
140998	ENSG00000128791	rs62087494	0.73663851	0.000299891	0.636707562	NA	0.096282641	-0.879118013	0.150592349	NA	0.28510558	0.230468049	0.317390626	NA	0.854658829	0.025985747	0.961706955	NA	Bacteria.Firmicutes.Clostridia.Clostridiales.Lachnospiraceae..Eubacterium..rectale.group	TWSG1
140999	ENSG00000128829	rs3736290	0.665682667	0.209348344	0.849233565	0.780418131	0.243847669	-0.469637413	0.114794225	0.113332946	0.561822958	0.370455088	0.601507786	0.404883401	0.846425022	0.407065277	0.961706955	0.967668953	Bacteria.Firmicutes.Clostridia.Clostridiales.Lachnospiraceae..Eubacterium..rectale.group	EIF2AK4
141000	ENSG00000128833	rs8040562	0.337344028	0.391068981	0.139532415	0.163658686	-1.251509666	0.606408959	2.051714058	-1.052631444	1.294946947	0.702386627	1.371861276	0.747309872	0.745042819	0.513114794	0.961706955	0.79703307	Bacteria.Firmicutes.Clostridia.Clostridiales.Lachnospiraceae..Eubacterium..rectale.group	MYO5C
141001	ENSG00000128881	rs12437637	0.412977687	0.559279033	0.462512586	0.703008953	-0.549530176	0.226009644	0.517837818	-0.157998452	0.667006386	0.385096317	0.700704888	0.412613847	0.771873028	0.588728926	0.961706955	0.95011586	Bacteria.Firmicutes.Clostridia.Clostridiales.Lachnospiraceae..Eubacterium..rectale.group	TTBK2
141002	ENSG00000128891	rs11629711	0.007351614	0.002156918	0.037096336	0.024389152	1.711419697	-1.472606293	-1.385057866	1.115861093	0.61872283	0.461168769	0.650945735	0.484349851	0.302582883	0.06095274	0.961706955	0.736603487	Bacteria.Firmicutes.Clostridia.Clostridiales.Lachnospiraceae..Eubacterium..rectale.group	CCDC32
141003	ENSG00000128915	rs11637887	0.040435393	0.152559947	0.112543326	0.428690927	-0.676944176	1.047967507	0.57004764	-0.60147036	0.323831392	0.724109005	0.354441336	0.755295562	0.474179812	0.361377441	0.961706955	0.880535233	Bacteria.Firmicutes.Clostridia.Clostridiales.Lachnospiraceae..Eubacterium..rectale.group	ICE2
141004	ENSG00000128928	rs9635324	0.099326425	0.922116018	0.486895352	0.349871583	-0.604766506	0.042437613	0.283505133	0.439054527	0.361775895	0.4324049	0.405481415	0.466324874	0.580200917	0.694994607	0.961706955	0.852347158	Bacteria.Firmicutes.Clostridia.Clostridiales.Lachnospiraceae..Eubacterium..rectale.group	IVD
141005	ENSG00000128944	rs7166991	0.163124464	0.045380068	0.206869396	0.165325136	-0.61916317	1.21488876	0.586017514	-0.934856378	0.439005775	0.595602971	0.459713792	0.666360804	0.65552132	0.210897224	0.961706955	0.79703307	Bacteria.Firmicutes.Clostridia.Clostridiales.Lachnospiraceae..Eubacterium..rectale.group	KNSTRN
141006	ENSG00000128989	rs58246435	0.959753168	0.569883522	0.920545354	0.533187052	0.018917614	-0.405949662	-0.040134408	0.484728477	0.373457529	0.710842881	0.400826549	0.773782591	0.88000256	0.59218608	0.964219961	0.92082922	Bacteria.Firmicutes.Clostridia.Clostridiales.Lachnospiraceae..Eubacterium..rectale.group	ARPP19
141007	ENSG00000129007	rs7498094	0.37092223	0.53297262	0.995336344	0.59643754	0.353723408	-0.215837926	-0.002499122	-0.196627374	0.392637519	0.344365871	0.425945024	0.369524898	0.755640673	0.577047679	0.968748197	0.926904817	Bacteria.Firmicutes.Clostridia.Clostridiales.Lachnospiraceae..Eubacterium..rectale.group	CALML4
141008	ENSG00000129055	rs1874883	0.060645059	0.022482602	0.709595297	0.533993799	-1.298527588	0.917917684	0.271223304	-0.267746593	0.68030485	0.392774188	0.725175458	0.428255651	0.52843751	0.161045603	0.961706955	0.92082922	Bacteria.Firmicutes.Clostridia.Clostridiales.Lachnospiraceae..Eubacterium..rectale.group	ANAPC13
141009	ENSG00000129083	rs2575823	0.80274342	0.601158989	0.701006871	0.521956344	0.167385143	-0.241906973	-0.272704383	0.314871106	0.667389428	0.460542459	0.707155905	0.489106038	0.864065786	0.606161974	0.961706955	0.918148096	Bacteria.Firmicutes.Clostridia.Clostridiales.Lachnospiraceae..Eubacterium..rectale.group	COPB1
141010	ENSG00000129103	rs4585698	0.088020569	0.292971639	0.345318385	0.699354571	-0.592820404	0.662612115	0.356893545	-0.255503141	0.342358218	0.62505773	0.375473791	0.658720489	0.574761506	0.463815772	0.961706955	0.947962019	Bacteria.Firmicutes.Clostridia.Clostridiales.Lachnospiraceae..Eubacterium..rectale.group	SUMF2
141011	ENSG00000129128	rs3733371	0.946191035	0.322275877	0.708650726	0.173995882	-0.020417495	-0.950426281	-0.125824507	1.337470479	0.301373971	0.953028175	0.335275793	0.9731976	0.876906019	0.476020837	0.961706955	0.79703307	Bacteria.Firmicutes.Clostridia.Clostridiales.Lachnospiraceae..Eubacterium..rectale.group	SPCS3
141012	ENSG00000129187	rs11731019	0.03779617	0.045538501	0.06862632	0.106970214	-1.495758447	1.174080907	1.352461664	-0.989699624	0.705646024	0.576032484	0.730615312	0.605602863	0.464147696	0.211268006	0.961706955	0.79703307	Bacteria.Firmicutes.Clostridia.Clostridiales.Lachnospiraceae..Eubacterium..rectale.group	DCTD
141013	ENSG00000129195	rs7218283	0.02718655	0.03731915	0.01101475	0.01511611	-2.65691179	1.419575877	3.338411496	-1.798593068	1.176097787	0.667978656	1.276125666	0.720959568	0.425465718	0.195030344	0.961706955	0.736603487	Bacteria.Firmicutes.Clostridia.Clostridiales.Lachnospiraceae..Eubacterium..rectale.group	PIMREG
141014	ENSG00000129197	rs56188406	0.382722227	0.455953305	0.42524428	0.40154463	-0.345332217	0.258479811	0.337484724	-0.316553389	0.392978938	0.344665329	0.420633146	0.374924241	0.75988159	0.543727465	0.961706955	0.872048515	Bacteria.Firmicutes.Clostridia.Clostridiales.Lachnospiraceae..Eubacterium..rectale.group	RPAIN
141015	ENSG00000129235	rs12949767	0.36528837	0.068764366	0.772577848	0.181650646	-0.376734059	0.697985401	0.135140485	-0.555652387	0.413259366	0.377252462	0.465690549	0.411616181	0.753809969	0.253529475	0.961706955	0.804040166	Bacteria.Firmicutes.Clostridia.Clostridiales.Lachnospiraceae..Eubacterium..rectale.group	TXNDC17
141016	ENSG00000129250	rs8076995	0.17215542	0.316194218	0.450676647	0.671544236	-0.400249557	0.926132665	0.241582533	-0.40242922	0.289975439	0.916982853	0.318376584	0.944823386	0.661532663	0.473158756	0.961706955	0.941260689	Bacteria.Firmicutes.Clostridia.Clostridiales.Lachnospiraceae..Eubacterium..rectale.group	KIF1C
141017	ENSG00000129255	rs888110	0.495083492	0.292437463	0.877202075	0.526913901	-0.457992307	0.491058106	0.112759683	-0.320865068	0.667576856	0.462710029	0.726930586	0.504429023	0.804675876	0.463815772	0.96419827	0.918148096	Bacteria.Firmicutes.Clostridia.Clostridiales.Lachnospiraceae..Eubacterium..rectale.group	MPDU1
141018	ENSG00000129317	rs11531289	0.480688801	0.80255635	0.705557393	0.763040108	-0.478578517	0.156221572	0.265619426	0.19531267	0.674800067	0.622275737	0.69997547	0.645149811	0.796580672	0.664550904	0.961706955	0.963359843	Bacteria.Firmicutes.Clostridia.Clostridiales.Lachnospiraceae..Eubacterium..rectale.group	PUS7L
141019	ENSG00000129347	rs3745246	0.97421707	0.773620529	0.767780002	0.983798012	-0.021124982	-0.121397846	0.20896155	0.009246262	0.651151147	0.420316258	0.704762874	0.453588926	0.882780572	0.655741898	0.961706955	0.978223134	Bacteria.Firmicutes.Clostridia.Clostridiales.Lachnospiraceae..Eubacterium..rectale.group	KRI1
141020	ENSG00000129354	rs10409578	0.027645437	0.029036179	0.04187501	0.038504386	-2.824900132	1.51810515	2.778247921	-1.532330283	1.254316232	0.680248486	1.338822209	0.725647252	0.425897186	0.175272193	0.961706955	0.759396054	Bacteria.Firmicutes.Clostridia.Clostridiales.Lachnospiraceae..Eubacterium..rectale.group	AP1M2
141021	ENSG00000129451	rs7259451	0.2589779	0.945615298	0.414724145	0.792969657	-0.418436689	0.039787543	0.326795783	0.162528467	0.367494659	0.581060076	0.398150807	0.616755978	0.709068326	0.699554902	0.961706955	0.969532459	Bacteria.Firmicutes.Clostridia.Clostridiales.Lachnospiraceae..Eubacterium..rectale.group	KLK10
141022	ENSG00000129460	rs961249	0.671958062	0.651172869	0.406479563	0.417117512	0.475542941	-0.288479114	-0.976813764	0.544718978	1.11797775	0.635132405	1.169209016	0.66708992	0.846425022	0.621371689	0.961706955	0.875756536	Bacteria.Firmicutes.Clostridia.Clostridiales.Lachnospiraceae..Eubacterium..rectale.group	NGDN
141023	ENSG00000129472	rs2282046	0.047873742	0.041199123	0.007113103	0.003836377	-0.840534046	0.868159476	1.25824965	-1.324992945	0.416931603	0.416931603	0.452923512	0.442067315	0.504641713	0.201905351	0.961706955	0.655364884	Bacteria.Firmicutes.Clostridia.Clostridiales.Lachnospiraceae..Eubacterium..rectale.group	RAB2B
141024	ENSG00000129473	rs4982748	0.992649188	0.469580971	0.859867504	0.67652336	-0.003233304	-0.402678994	0.068286981	0.244675542	0.349622996	0.553621144	0.385293105	0.58384904	0.884474765	0.55154111	0.961706955	0.941620172	Bacteria.Firmicutes.Clostridia.Clostridiales.Lachnospiraceae..Eubacterium..rectale.group	BCL2L2
141025	ENSG00000129514	rs200967515	0.588799905	0.954698478	0.866501769	0.431457844	-0.18667535	0.044279475	0.062847275	0.650609043	0.343638117	0.776507871	0.372406829	0.821941516	0.829739586	0.701468162	0.961706955	0.884087784	Bacteria.Firmicutes.Clostridia.Clostridiales.Lachnospiraceae..Eubacterium..rectale.group	FOXA1
141026	ENSG00000129566	rs1713434	0.415739272	0.293089041	0.686620854	0.626963898	0.604537425	-0.57136076	-0.307613032	0.274699248	0.738149395	0.539110382	0.759111971	0.56257568	0.771873028	0.463815772	0.961706955	0.930787615	Bacteria.Firmicutes.Clostridia.Clostridiales.Lachnospiraceae..Eubacterium..rectale.group	TEP1
141027	ENSG00000129596	rs34869	0.075514594	0.007145164	0.805206966	0.384404956	-0.694707097	0.985535518	0.105507333	-0.341682265	0.38471519	0.354965471	0.426107552	0.390211474	0.551196514	0.099733269	0.961706955	0.866881803	Bacteria.Firmicutes.Clostridia.Clostridiales.Lachnospiraceae..Eubacterium..rectale.group	CDO1
141028	ENSG00000129625	rs153558	0.343042259	0.252533818	0.618606922	0.421960676	-0.364400424	0.440434456	0.209339767	-0.338697441	0.381554945	0.381554945	0.418522738	0.419150352	0.745042819	0.441336171	0.961706955	0.878330068	Bacteria.Firmicutes.Clostridia.Clostridiales.Lachnospiraceae..Eubacterium..rectale.group	REEP5
141029	ENSG00000129636	rs2111227	0.214318987	0.336959008	0.305548055	0.970652695	0.435173534	-0.320132384	-0.388615471	-0.01405407	0.347069378	0.33097779	0.376337064	0.380564919	0.701234417	0.483509254	0.961706955	0.976718277	Bacteria.Firmicutes.Clostridia.Clostridiales.Lachnospiraceae..Eubacterium..rectale.group	ITFG1
141030	ENSG00000129654	rs9302997	0.010309845	0.02150821	0.175771699	0.321585764	-0.961528486	0.959793881	0.54908985	-0.44102574	0.364083757	0.40756524	0.401211858	0.441598129	0.316203513	0.159259909	0.961706955	0.836324711	Bacteria.Firmicutes.Clostridia.Clostridiales.Lachnospiraceae..Eubacterium..rectale.group	FOXJ1
141031	ENSG00000129657	rs370168977	0.565504226	0.233853692	0.426787207	0.142928983	0.255696473	-0.752014421	-0.382486547	1.014677367	0.442693125	0.625899845	0.47832254	0.684371073	0.822672303	0.425134307	0.961706955	0.79703307	Bacteria.Firmicutes.Clostridia.Clostridiales.Lachnospiraceae..Eubacterium..rectale.group	SEC14L1
141032	ENSG00000129744	rs61878545	0.451334329	0.21887105	0.12024831	0.565330326	0.246079717	0.733731742	-0.546286542	0.381773482	0.324776881	0.591076603	0.347048955	0.6606768	0.786256842	0.416863155	0.961706955	0.922885105	Bacteria.Firmicutes.Clostridia.Clostridiales.Lachnospiraceae..Eubacterium..rectale.group	ART1
141033	ENSG00000129925	rs11646097	0.063586862	0.093738283	0.472882905	0.686839204	0.907525756	-0.691280911	-0.374510522	0.173610061	0.480986683	0.406507941	0.518757428	0.42874203	0.546460581	0.289689761	0.961706955	0.945272507	Bacteria.Firmicutes.Clostridia.Clostridiales.Lachnospiraceae..Eubacterium..rectale.group	PGAP6
141034	ENSG00000129932	rs4807481	0.089604852	0.00631037	0.131505077	0.016489873	0.666244286	-1.219238804	-0.636894583	1.155182687	0.386718414	0.43214019	0.417051002	0.469449432	0.574761506	0.098550752	0.961706955	0.736603487	Bacteria.Firmicutes.Clostridia.Clostridiales.Lachnospiraceae..Eubacterium..rectale.group	DOHH
141035	ENSG00000129933	rs15622	0.537140207	0.3946371	0.334174051	0.261377923	0.398682187	-0.502656248	-0.658535924	0.68624249	0.642635937	0.586643665	0.67690582	0.605768961	0.817448732	0.514343768	0.961706955	0.833212676	Bacteria.Firmicutes.Clostridia.Clostridiales.Lachnospiraceae..Eubacterium..rectale.group	MAU2
141036	ENSG00000129946	rs182361580	0.932517487	0.589655355	0.999429437	0.784765496	0.032352706	-0.375922929	-0.000292146	0.206544011	0.380613167	0.693606365	0.406997142	0.75318207	0.876906019	0.599461105	0.968748197	0.968491055	Bacteria.Firmicutes.Clostridia.Clostridiales.Lachnospiraceae..Eubacterium..rectale.group	SHC2
141037	ENSG00000129990	rs3810352	0.139845929	0.016471424	0.908531854	0.439702266	-0.518530001	0.721965328	0.043282393	-0.253249122	0.346989944	0.29334381	0.375283963	0.325765505	0.630184576	0.145065746	0.96419827	0.886455955	Bacteria.Firmicutes.Clostridia.Clostridiales.Lachnospiraceae..Eubacterium..rectale.group	SYT5
141038	ENSG00000130038	rs73249734	0.091249988	0.009375362	0.375576542	0.142573473	-0.484594693	1.68713973	0.274265966	-0.978098014	0.282752416	0.63035956	0.307436116	0.659102888	0.574761506	0.115456171	0.961706955	0.79703307	Bacteria.Firmicutes.Clostridia.Clostridiales.Lachnospiraceae..Eubacterium..rectale.group	CRACR2A
141039	ENSG00000130177	rs7319446	0.193164279	0.49579537	0.492436506	0.789873542	-0.435980613	0.507885841	0.253729696	-0.205822169	0.331622377	0.741530177	0.367573364	0.769260445	0.685011426	0.564522194	0.961706955	0.969532459	Bacteria.Firmicutes.Clostridia.Clostridiales.Lachnospiraceae..Eubacterium..rectale.group	CDC16
141040	ENSG00000130193	rs3736011	0.737122152	0.921988306	0.670606313	0.948625151	-0.164102604	-0.041973783	0.223884124	-0.030786931	0.486828006	0.426976407	0.524043128	0.475996338	0.854658829	0.694994607	0.961706955	0.976718277	Bacteria.Firmicutes.Clostridia.Clostridiales.Lachnospiraceae..Eubacterium..rectale.group	THEM6
141041	ENSG00000130203	rs34810028	0.044993539	0.025257396	0.117213672	0.108874721	-1.23809692	0.98038127	1.013171215	-0.757143362	0.605857046	0.428211294	0.638279405	0.465861592	0.497906937	0.169670528	0.961706955	0.79703307	Bacteria.Firmicutes.Clostridia.Clostridiales.Lachnospiraceae..Eubacterium..rectale.group	APOE
141042	ENSG00000130294	rs4413161	0.491665863	0.656411156	0.335777814	0.475624259	0.530421086	-0.19821176	-0.788585183	0.34585611	0.767039402	0.443527086	0.813296189	0.482058737	0.803307404	0.623358846	0.961706955	0.900556798	Bacteria.Firmicutes.Clostridia.Clostridiales.Lachnospiraceae..Eubacterium..rectale.group	KIF1A
141043	ENSG00000130299	rs62128107	0.34963939	0.280884132	0.361192574	0.299941869	-0.281743838	-1.028348959	0.300837083	1.020040177	0.299098254	0.945831727	0.327181493	0.976332014	0.745927773	0.459098547	0.961706955	0.8341397	Bacteria.Firmicutes.Clostridia.Clostridiales.Lachnospiraceae..Eubacterium..rectale.group	GTPBP3
141044	ENSG00000130312	rs6903	0.51727849	0.81640292	0.282299523	0.462193312	0.320288519	-0.081089343	-0.560327383	0.281223668	0.491961457	0.347869282	0.516897042	0.380261368	0.809621034	0.66818933	0.961706955	0.895463755	Bacteria.Firmicutes.Clostridia.Clostridiales.Lachnospiraceae..Eubacterium..rectale.group	MRPL34
141045	ENSG00000130313	rs9789265	0.352806416	0.102953396	0.459400156	0.326567439	0.358742667	-0.712679247	-0.303415458	0.4609165	0.383368987	0.430980661	0.407709775	0.466326709	0.745927773	0.303567911	0.961706955	0.837271238	Bacteria.Firmicutes.Clostridia.Clostridiales.Lachnospiraceae..Eubacterium..rectale.group	PGLS
141046	ENSG00000130348	rs2054365	0.03468419	0.020992153	0.333604429	0.203800991	0.87655788	-1.359278289	-0.434500807	0.76589649	0.406452896	0.574811198	0.446091492	0.596719353	0.451169231	0.157509777	0.961706955	0.819648517	Bacteria.Firmicutes.Clostridia.Clostridiales.Lachnospiraceae..Eubacterium..rectale.group	QRSL1
141047	ENSG00000130382	rs1560694	0.078734263	0.03807387	0.194812154	0.130966158	1.720544529	-1.289219834	-1.300326102	0.969516024	0.9634875	0.609117307	0.992784354	0.633955746	0.555821508	0.197057618	0.961706955	0.79703307	Bacteria.Firmicutes.Clostridia.Clostridiales.Lachnospiraceae..Eubacterium..rectale.group	MLLT1
141048	ENSG00000130413	rs12224243	0.916219139	0.292899825	0.647633812	0.234647586	-0.03279713	4.841691331	0.155961697	-5.486076023	0.310575607	4.566597081	0.339673468	4.573887745	0.876906019	0.463815772	0.961706955	0.825284679	Bacteria.Firmicutes.Clostridia.Clostridiales.Lachnospiraceae..Eubacterium..rectale.group	STK33
141049	ENSG00000130414	rs28364593	0.123009309	0.270026829	0.095022829	0.027596911	-0.518081376	0.440893359	0.595631376	-1.070005711	0.331622987	0.396365281	0.351659047	0.474951564	0.609221541	0.450626896	0.961706955	0.736603487	Bacteria.Firmicutes.Clostridia.Clostridiales.Lachnospiraceae..Eubacterium..rectale.group	NDUFA10
141050	ENSG00000130475	rs17710812	0.067483393	0.055567509	0.205930678	0.233326188	-0.825816611	0.912544952	0.616949867	-0.602925138	0.444221699	0.468250785	0.482966971	0.501241176	0.548663209	0.233955799	0.961706955	0.825284679	Bacteria.Firmicutes.Clostridia.Clostridiales.Lachnospiraceae..Eubacterium..rectale.group	FCHO1
141051	ENSG00000130511	rs75581575	0.724729092	0.880995996	0.533084234	0.442448356	-0.131027477	0.101660592	0.249478847	-0.569366521	0.370501384	0.676439885	0.39814822	0.736837016	0.854658829	0.687138615	0.961706955	0.888792681	Bacteria.Firmicutes.Clostridia.Clostridiales.Lachnospiraceae..Eubacterium..rectale.group	SSBP4
141052	ENSG00000130518	rs1469024	0.032088572	0.041232331	0.132779817	0.352317104	1.046208163	-0.64208979	-0.766889996	0.309098764	0.477793354	0.308414284	0.503861541	0.329979493	0.44126337	0.201905351	0.961706955	0.852347158	Bacteria.Firmicutes.Clostridia.Clostridiales.Lachnospiraceae..Eubacterium..rectale.group	IQCN
141053	ENSG00000130638	rs2283667	0.416640155	0.294159068	0.588364558	0.532685016	1.063931499	-0.860763981	-0.719188368	0.524968511	1.301602357	0.813995728	1.322357163	0.83698911	0.771873028	0.463815772	0.961706955	0.92082922	Bacteria.Firmicutes.Clostridia.Clostridiales.Lachnospiraceae..Eubacterium..rectale.group	ATXN10
141054	ENSG00000130640	rs12244716	0.864081558	0.345976819	0.782009976	0.588329502	-0.05968526	-0.737166486	0.104831937	0.442098149	0.347310879	0.776610734	0.377321616	0.812800396	0.868988028	0.490682523	0.961706955	0.92594575	Bacteria.Firmicutes.Clostridia.Clostridiales.Lachnospiraceae..Eubacterium..rectale.group	TUBGCP2
141055	ENSG00000130653	rs2254149	0.971491625	0.859201122	0.329792469	0.210818752	0.012733126	-0.049972634	-0.374281365	0.387446038	0.354946648	0.280609964	0.381226448	0.306620766	0.882295957	0.682033429	0.961706955	0.821925769	Bacteria.Firmicutes.Clostridia.Clostridiales.Lachnospiraceae..Eubacterium..rectale.group	PNPLA7
141056	ENSG00000130669	rs13228	0.336870942	0.20016538	0.488989767	0.267523736	-0.402052807	0.567073847	0.310555147	-0.520669268	0.415597213	0.438223515	0.446320696	0.465620347	0.745042819	0.403140686	0.961706955	0.833212676	Bacteria.Firmicutes.Clostridia.Clostridiales.Lachnospiraceae..Eubacterium..rectale.group	PAK4
141057	ENSG00000130703	rs6061482	0.246468178	0.159123457	0.398637663	0.303155023	-0.951018431	0.780869731	0.7080892	-0.59244761	0.813287553	0.548318356	0.833471666	0.570874203	0.703507177	0.368408038	0.961706955	0.8341397	Bacteria.Firmicutes.Clostridia.Clostridiales.Lachnospiraceae..Eubacterium..rectale.group	OSBPL2
141058	ENSG00000130714	rs2994047	0.311226505	0.219014807	0.824992165	0.716321001	1.314879519	-0.900963673	-0.302468256	0.280729574	1.288489892	0.726023736	1.362412425	0.769242836	0.722698881	0.416863155	0.961706955	0.952791998	Bacteria.Firmicutes.Clostridia.Clostridiales.Lachnospiraceae..Eubacterium..rectale.group	POMT1
141059	ENSG00000130731	rs117667029	0.913906665	0.599717579	0.596197876	0.379952818	0.034070218	-0.523523528	-0.184196098	0.908292912	0.313932111	0.992740501	0.345936338	1.027584044	0.876906019	0.605162895	0.961706955	0.864179935	Bacteria.Firmicutes.Clostridia.Clostridiales.Lachnospiraceae..Eubacterium..rectale.group	METTL26
141060	ENSG00000130772	rs479266	0.122418902	0.163304813	0.197695368	0.300486399	1.648077695	-0.84331878	-1.432421338	0.655813813	1.053238234	0.598199119	1.100799507	0.628425961	0.609221541	0.372064936	0.961706955	0.8341397	Bacteria.Firmicutes.Clostridia.Clostridiales.Lachnospiraceae..Eubacterium..rectale.group	MED18
141061	ENSG00000130943	rs113101219	0.365645716	0.009347294	0.994394129	0.58379172	0.206127271	-1.106196099	-0.001715521	0.247776511	0.22628147	0.413131552	0.243245272	0.450041679	0.754081906	0.115456171	0.968748197	0.92564859	Bacteria.Firmicutes.Clostridia.Clostridiales.Lachnospiraceae..Eubacterium..rectale.group	PKDREJ
141062	ENSG00000131019	rs6941524	0.255438977	0.935059457	0.121110021	0.565890211	-0.629219186	0.029580772	0.914466268	-0.228353815	0.548480563	0.361657373	0.582323402	0.395748031	0.706876514	0.698249268	0.961706955	0.922885105	Bacteria.Firmicutes.Clostridia.Clostridiales.Lachnospiraceae..Eubacterium..rectale.group	ULBP3
141063	ENSG00000131023	rs9767113	0.930184409	0.606476848	0.693500116	0.376053463	0.046840529	-0.329481424	-0.222981487	0.586629217	0.53259418	0.636571802	0.563312787	0.658238258	0.876906019	0.607824523	0.961706955	0.860115753	Bacteria.Firmicutes.Clostridia.Clostridiales.Lachnospiraceae..Eubacterium..rectale.group	LATS1
141064	ENSG00000131037	rs3760865	0.86427895	0.663903523	0.750977094	0.667904455	0.059390996	0.195034449	-0.11974907	-0.210520012	0.346106231	0.446821223	0.375768353	0.488495101	0.868988028	0.625406532	0.961706955	0.940974335	Bacteria.Firmicutes.Clostridia.Clostridiales.Lachnospiraceae..Eubacterium..rectale.group	EPS8L1
141065	ENSG00000131100	rs5746448	0.054349136	0.061830675	0.041108962	0.143040066	0.584188452	-1.034384156	-0.673634677	0.858566111	0.298219486	0.544471799	0.323362927	0.57924204	0.517638505	0.243676397	0.961706955	0.79703307	Bacteria.Firmicutes.Clostridia.Clostridiales.Lachnospiraceae..Eubacterium..rectale.group	ATP6V1E1
141066	ENSG00000131116	rs3746002	0.555319937	0.620310589	0.745236145	0.976844423	-0.265665619	0.235125262	0.153715059	-0.015304166	0.448130163	0.472370668	0.471097184	0.525275006	0.818475379	0.612145467	0.961706955	0.976718277	Bacteria.Firmicutes.Clostridia.Clostridiales.Lachnospiraceae..Eubacterium..rectale.group	ZNF428
141067	ENSG00000131127	rs6822366	0.523257545	0.924694908	0.471244113	0.972723998	-0.193518475	0.052237856	0.234591296	-0.020706371	0.301547609	0.550547725	0.32374229	0.60329788	0.812857238	0.696125759	0.961706955	0.976718277	Bacteria.Firmicutes.Clostridia.Clostridiales.Lachnospiraceae..Eubacterium..rectale.group	ZNF141
141068	ENSG00000131165	rs258341	0.536888266	0.420068043	0.890542123	0.867035595	0.287600245	-0.290240337	-0.07104578	0.066380171	0.463295283	0.357715085	0.514263708	0.394935764	0.817448732	0.52703146	0.96419827	0.974348668	Bacteria.Firmicutes.Clostridia.Clostridiales.Lachnospiraceae..Eubacterium..rectale.group	CHMP1A
141069	ENSG00000131238	rs1126970	0.500439379	0.622973072	0.608106723	0.750571483	-0.465320915	0.23410424	0.402832493	-0.167144093	0.686792392	0.473931776	0.781834462	0.523609427	0.804675876	0.612216423	0.961706955	0.963110829	Bacteria.Firmicutes.Clostridia.Clostridiales.Lachnospiraceae..Eubacterium..rectale.group	PPT1
141070	ENSG00000131351	rs2305752	0.026842636	0.005123029	0.132043999	0.033843428	0.905882339	-1.295263158	-0.685775296	1.033781338	0.400060067	0.447280753	0.449696997	0.477041226	0.425465718	0.091742195	0.961706955	0.753937181	Bacteria.Firmicutes.Clostridia.Clostridiales.Lachnospiraceae..Eubacterium..rectale.group	HAUS8
141071	ENSG00000131379	rs7639522	0.189529455	0.105005252	0.949876085	0.593163826	0.504235807	-0.494261184	-0.025293662	-0.178740073	0.380371799	0.300710311	0.400838371	0.332930921	0.682615924	0.305495099	0.964568108	0.926904817	Bacteria.Firmicutes.Clostridia.Clostridiales.Lachnospiraceae..Eubacterium..rectale.group	C3orf20
141072	ENSG00000131381	rs9310466	0.232826428	0.55055935	0.164258177	0.440650285	-0.446448026	0.265881769	0.57134066	-0.378775126	0.370753068	0.443134673	0.406205954	0.488251061	0.703236107	0.587032027	0.961706955	0.886672701	Bacteria.Firmicutes.Clostridia.Clostridiales.Lachnospiraceae..Eubacterium..rectale.group	RBSN
141073	ENSG00000131398	rs55829937	0.755615206	0.611606057	0.889915949	0.797867257	0.1650961	-0.207103209	0.076707175	-0.113423532	0.528239136	0.405917086	0.55206479	0.441088793	0.85657495	0.609413044	0.96419827	0.969532459	Bacteria.Firmicutes.Clostridia.Clostridiales.Lachnospiraceae..Eubacterium..rectale.group	KCNC3
141074	ENSG00000131495	rs778593	0.788902336	0.93518364	0.688289736	0.812745206	0.105783389	0.04542978	-0.171060483	-0.13794474	0.393501697	0.556495437	0.424523829	0.579999735	0.861712474	0.698249268	0.961706955	0.970982747	Bacteria.Firmicutes.Clostridia.Clostridiales.Lachnospiraceae..Eubacterium..rectale.group	NDUFA2
141075	ENSG00000131508	rs4912729	0.933960322	0.732182214	0.651450645	0.858069425	0.036077701	0.208899564	-0.207586637	-0.114464438	0.43373137	0.607838187	0.457425514	0.637568444	0.876906019	0.645046422	0.961706955	0.974348668	Bacteria.Firmicutes.Clostridia.Clostridiales.Lachnospiraceae..Eubacterium..rectale.group	UBE2D2
141076	ENSG00000131620	rs12796703	0.933114434	0.062682512	0.679613713	0.179056602	-0.033134133	-1.042775655	0.17298686	0.803622163	0.393293722	0.550727036	0.4170094	0.591725287	0.876906019	0.244071389	0.961706955	0.802080225	Bacteria.Firmicutes.Clostridia.Clostridiales.Lachnospiraceae..Eubacterium..rectale.group	ANO1
141077	ENSG00000131669	rs12375973	0.502308642	0.701940257	0.641982701	0.703286009	-0.233152918	34.65035494	0.175036628	-34.48602649	0.34563475	90.14854729	0.37474849	90.14883704	0.804675876	0.636697174	0.961706955	0.950141369	Bacteria.Firmicutes.Clostridia.Clostridiales.Lachnospiraceae..Eubacterium..rectale.group	NINJ1
141078	ENSG00000131697	rs806109	0.116499916	0.081938609	0.022794471	0.01059396	1.776030764	-1.120325484	-2.709289682	1.746332524	1.116645492	0.634212022	1.162078507	0.663818887	0.598178813	0.271769167	0.961706955	0.660799427	Bacteria.Firmicutes.Clostridia.Clostridiales.Lachnospiraceae..Eubacterium..rectale.group	NPHP4
141079	ENSG00000131711	rs3828616	0.647067218	0.400860225	0.94229992	0.92181348	-0.176469129	0.362842726	0.030076395	-0.046916528	0.383674272	0.429121586	0.413958392	0.476185613	0.845242394	0.517652256	0.964219961	0.976718277	Bacteria.Firmicutes.Clostridia.Clostridiales.Lachnospiraceae..Eubacterium..rectale.group	MAP1B
141080	ENSG00000131746	rs1901187	0.368942328	0.242065827	0.143541357	0.039413687	-0.468338647	0.469804866	0.813584756	-0.90053693	0.517702611	0.397994465	0.549594244	0.428510069	0.754922037	0.430330951	0.961706955	0.759396054	Bacteria.Firmicutes.Clostridia.Clostridiales.Lachnospiraceae..Eubacterium..rectale.group	TNS4
141081	ENSG00000131748	rs11658786	0.216031494	0.193137372	0.264708747	0.283601743	0.672239315	-0.542679577	-0.654091245	0.475046979	0.538168164	0.41275614	0.581469764	0.439424193	0.701234417	0.396860783	0.961706955	0.833212676	Bacteria.Firmicutes.Clostridia.Clostridiales.Lachnospiraceae..Eubacterium..rectale.group	STARD3
141082	ENSG00000131778	rs6680778	0.999733855	0.34796489	0.594935053	0.989166745	0.00011043	-0.697123443	0.190289652	0.010565566	0.329811029	0.737479881	0.356153189	0.775202577	0.884867939	0.491426391	0.961706955	0.978828671	Bacteria.Firmicutes.Clostridia.Clostridiales.Lachnospiraceae..Eubacterium..rectale.group	CHD1L
141083	ENSG00000131781	rs1890041	0.689326297	0.522569761	0.667153394	0.420591831	-0.198481097	0.278686311	0.233788626	-0.383122513	0.494310552	0.433539034	0.541184099	0.472725569	0.852554323	0.574581915	0.961706955	0.877456521	Bacteria.Firmicutes.Clostridia.Clostridiales.Lachnospiraceae..Eubacterium..rectale.group	FMO5
141084	ENSG00000131844	rs277975	0.747952677	0.590967332	0.502296503	0.97772863	-0.136210632	-0.257094958	0.310979829	0.014406376	0.42211437	0.47604113	0.460995183	0.514097132	0.854894573	0.599670495	0.961706955	0.976718277	Bacteria.Firmicutes.Clostridia.Clostridiales.Lachnospiraceae..Eubacterium..rectale.group	MCCC2
141085	ENSG00000131848	rs34709084	0.672474032	0.991419073	0.888076538	0.70065798	-0.174247821	0.007004148	0.061654851	0.271509102	0.410334177	0.648795219	0.436391803	0.703193261	0.846425022	0.708088433	0.96419827	0.949379086	Bacteria.Firmicutes.Clostridia.Clostridiales.Lachnospiraceae..Eubacterium..rectale.group	ZSCAN5A
141086	ENSG00000131849	rs11084545	0.077415226	0.015977213	0.44098521	0.325858902	0.624630584	-0.680792436	-0.294280527	0.301398638	0.348203651	0.275279156	0.379614709	0.304486872	0.551311137	0.143058393	0.961706955	0.836324711	Bacteria.Firmicutes.Clostridia.Clostridiales.Lachnospiraceae..Eubacterium..rectale.group	ZNF132
141087	ENSG00000131871	rs34713741	0.112602684	0.112368984	0.049939628	0.068884029	0.685007683	-0.68614538	-0.896142337	0.866039933	0.425992295	0.426417068	0.44872038	0.468291024	0.593321777	0.314746863	0.961706955	0.767312104	Bacteria.Firmicutes.Clostridia.Clostridiales.Lachnospiraceae..Eubacterium..rectale.group	SELENOS
141088	ENSG00000131899	rs2605140	0.386909232	0.80988908	0.670591764	0.68294304	-0.406885071	0.103001067	0.215584624	0.189564147	0.467144936	0.426443032	0.504592864	0.462057097	0.761958601	0.665904163	0.961706955	0.943553334	Bacteria.Firmicutes.Clostridia.Clostridiales.Lachnospiraceae..Eubacterium..rectale.group	LLGL1
141089	ENSG00000131941	rs7248625	0.460355231	0.402020177	0.455783653	0.571532831	0.219159179	-0.787161025	-0.243945928	0.54992849	0.295121766	0.933256967	0.3251624	0.967100483	0.790851758	0.517993065	0.961706955	0.922885105	Bacteria.Firmicutes.Clostridia.Clostridiales.Lachnospiraceae..Eubacterium..rectale.group	RHPN2
141090	ENSG00000131944	rs8108940	0.326631707	0.615431406	0.791012712	0.808375523	-0.39637907	0.32008386	0.115744868	0.163010954	0.401085415	0.634171723	0.435012297	0.669457242	0.737798334	0.610201318	0.961706955	0.970202613	Bacteria.Firmicutes.Clostridia.Clostridiales.Lachnospiraceae..Eubacterium..rectale.group	FAAP24
141091	ENSG00000131969	rs11157782	0.417471885	0.737362907	0.692144563	0.151089672	0.249308328	0.230087018	0.133848326	-1.02367657	0.305548919	0.683228154	0.336567331	0.70474986	0.772342842	0.645594014	0.961706955	0.79703307	Bacteria.Firmicutes.Clostridia.Clostridiales.Lachnospiraceae..Eubacterium..rectale.group	ABHD12B
141092	ENSG00000132000	rs1963954	0.138687173	0.107560379	0.254985937	0.35982528	-0.591032438	0.613332284	0.483607268	-0.400018598	0.394330495	0.375945182	0.421147258	0.433803766	0.629940494	0.309011239	0.961706955	0.852347158	Bacteria.Firmicutes.Clostridia.Clostridiales.Lachnospiraceae..Eubacterium..rectale.group	PODNL1
141093	ENSG00000132002	rs11882319	0.769672878	0.230932922	0.783086438	0.504790591	-0.099015964	0.651449131	-0.099394504	-0.392625359	0.33677748	0.538782455	0.359572998	0.58544957	0.858586245	0.42458945	0.961706955	0.912756423	Bacteria.Firmicutes.Clostridia.Clostridiales.Lachnospiraceae..Eubacterium..rectale.group	DNAJB1
141094	ENSG00000132016	rs3745456	0.105090402	0.12956588	0.277749716	0.975968528	-0.632464742	0.660538122	0.444974053	-0.014777682	0.384890009	0.430320085	0.406585063	0.488712943	0.583589687	0.339362777	0.961706955	0.976718277	Bacteria.Firmicutes.Clostridia.Clostridiales.Lachnospiraceae..Eubacterium..rectale.group	BRME1
141095	ENSG00000132024	rs10415098	0.259401002	0.481619103	0.444793563	0.819012984	-0.388625319	0.382265602	0.27849343	-0.133494938	0.341618887	0.540146888	0.362275541	0.581097907	0.70964556	0.55680757	0.961706955	0.970982747	Bacteria.Firmicutes.Clostridia.Clostridiales.Lachnospiraceae..Eubacterium..rectale.group	CC2D1A
141096	ENSG00000132026	rs10419408	0.539745528	0.63785483	0.822075239	0.849448408	0.235598358	-0.285707408	-0.093329201	-0.121614863	0.382211614	0.604178447	0.413375263	0.63816776	0.817448732	0.615661797	0.961706955	0.974348668	Bacteria.Firmicutes.Clostridia.Clostridiales.Lachnospiraceae..Eubacterium..rectale.group	RTBDN
141097	ENSG00000132122	rs2245681	0.282384048	0.897048068	0.139956665	0.715399553	-0.415832469	-0.059564315	0.612932203	-0.184549931	0.383669737	0.458573046	0.410278591	0.503982458	0.714949801	0.689234818	0.961706955	0.952791998	Bacteria.Firmicutes.Clostridia.Clostridiales.Lachnospiraceae..Eubacterium..rectale.group	SPATA6
141098	ENSG00000132128	rs1547180	0.215084245	0.261821612	0.272136309	0.305219593	-1.185742399	0.678063376	1.111005814	-0.654989741	0.947278267	0.59911138	1.003246852	0.633861082	0.701234417	0.444694956	0.961706955	0.835516359	Bacteria.Firmicutes.Clostridia.Clostridiales.Lachnospiraceae..Eubacterium..rectale.group	LRRC41
141099	ENSG00000132141	rs3135958	0.228568431	0.957296303	0.170292947	0.30222355	-0.466360245	0.032620237	0.564440364	-0.687925748	0.383730143	0.606882294	0.407128981	0.661589406	0.701234417	0.70200956	0.961706955	0.8341397	Bacteria.Firmicutes.Clostridia.Clostridiales.Lachnospiraceae..Eubacterium..rectale.group	CCT6B
141100	ENSG00000132199	rs2790	0.341200796	0.059077209	0.915744572	0.307409884	-0.301670247	1.351486795	0.036619644	-0.759239187	0.314660699	0.703602714	0.34481267	0.738109105	0.745042819	0.239011637	0.964219961	0.835516359	Bacteria.Firmicutes.Clostridia.Clostridiales.Lachnospiraceae..Eubacterium..rectale.group	ENOSF1
141101	ENSG00000132274	rs34080219	0.786696094	0.019266688	0.601103205	0.010783598	0.086409274	-2.412752633	-0.181037703	2.751463488	0.318024741	1.005682031	0.344606602	1.048554348	0.861712474	0.150798053	0.961706955	0.661417689	Bacteria.Firmicutes.Clostridia.Clostridiales.Lachnospiraceae..Eubacterium..rectale.group	TRIM22
141102	ENSG00000132275	rs960456	0.449811695	0.779217693	0.185803257	0.211340148	-0.378512536	0.126680845	0.701119596	-0.620326673	0.497878111	0.450041798	0.524386054	0.49148783	0.78587373	0.657641267	0.961706955	0.821925769	Bacteria.Firmicutes.Clostridia.Clostridiales.Lachnospiraceae..Eubacterium..rectale.group	RRP8
141103	ENSG00000132294	rs4736530	0.813186639	0.786406765	0.843577416	0.755657377	0.138380338	-0.121700818	-0.127510556	0.151514438	0.583232663	0.447291276	0.643674624	0.484869931	0.865081633	0.659093433	0.961706955	0.963359843	Bacteria.Firmicutes.Clostridia.Clostridiales.Lachnospiraceae..Eubacterium..rectale.group	EFR3A
141104	ENSG00000132305	rs9653508	0.539611745	0.845932904	0.301685299	0.43203547	-0.324872313	0.078827821	0.592513307	-0.344409288	0.526866528	0.404088181	0.569190467	0.435655271	0.817448732	0.677794818	0.961706955	0.884414204	Bacteria.Firmicutes.Clostridia.Clostridiales.Lachnospiraceae..Eubacterium..rectale.group	IMMT
141105	ENSG00000132313	rs2288122	0.907482904	0.906951852	0.53777747	0.525149094	-0.041878429	-0.050342948	0.253289723	-0.301293032	0.358975162	0.429057383	0.408919674	0.471637966	0.876906019	0.691324416	0.961706955	0.918148096	Bacteria.Firmicutes.Clostridia.Clostridiales.Lachnospiraceae..Eubacterium..rectale.group	MRPL35
141106	ENSG00000132329	rs6431564	0.951542779	0.83702201	0.528598526	0.482989855	-0.026738098	-0.088763454	-0.316598526	0.330997502	0.438322461	0.429809564	0.499763411	0.469175919	0.877215271	0.675596085	0.961706955	0.902775437	Bacteria.Firmicutes.Clostridia.Clostridiales.Lachnospiraceae..Eubacterium..rectale.group	RAMP1
141107	ENSG00000132383	rs11654967	0.009129043	0.025149119	0.05478185	0.274921447	-0.969113548	0.988081624	0.773291016	-0.523996254	0.360751876	0.43124205	0.395480912	0.475953111	0.314591388	0.169670528	0.961706955	0.833212676	Bacteria.Firmicutes.Clostridia.Clostridiales.Lachnospiraceae..Eubacterium..rectale.group	RPA1
141108	ENSG00000132406	rs2916466	0.067269052	0.027153269	0.297676952	0.125532674	-1.850972472	1.277608279	1.124417159	-0.941829354	0.99487282	0.56541378	1.071162348	0.606992769	0.548663209	0.172024313	0.961706955	0.79703307	Bacteria.Firmicutes.Clostridia.Clostridiales.Lachnospiraceae..Eubacterium..rectale.group	TMEM128
141109	ENSG00000132423	rs6912105	0.132617968	0.171236528	0.267859506	0.326706112	-0.876083042	0.679465803	0.700353063	-0.521980056	0.57535889	0.491194392	0.626750467	0.528259544	0.624125985	0.378189703	0.961706955	0.837271238	Bacteria.Firmicutes.Clostridia.Clostridiales.Lachnospiraceae..Eubacterium..rectale.group	COQ3
141110	ENSG00000132429	rs7766819	0.898783288	0.537224072	0.560844862	0.743474885	-0.047389343	-0.29872346	0.23386767	-0.179860934	0.371130714	0.481611952	0.400083165	0.547303216	0.876906019	0.579781204	0.961706955	0.962393754	Bacteria.Firmicutes.Clostridia.Clostridiales.Lachnospiraceae..Eubacterium..rectale.group	POPDC3
141111	ENSG00000132436	rs10499695	0.339717579	0.603578418	0.267577823	0.622286921	-0.439428284	0.228856769	0.565266085	-0.231703124	0.456935346	0.438617702	0.505559753	0.468144856	0.745042819	0.607573553	0.961706955	0.929045754	Bacteria.Firmicutes.Clostridia.Clostridiales.Lachnospiraceae..Eubacterium..rectale.group	FIGNL1
141112	ENSG00000132471	rs2290768	0.428156157	0.072926111	0.94360753	0.174344748	-0.213323226	1.541974262	0.020705339	-1.197573172	0.267568816	0.846126889	0.291598957	0.87211884	0.777919865	0.26049463	0.964219961	0.79703307	Bacteria.Firmicutes.Clostridia.Clostridiales.Lachnospiraceae..Eubacterium..rectale.group	WBP2
141113	ENSG00000132507	rs11658072	0.912167656	0.850105037	0.855642524	0.861537491	0.056470233	-0.084863019	-0.103283016	0.08485586	0.509988117	0.447289168	0.565509103	0.484614978	0.876906019	0.678409688	0.961706955	0.974348668	Bacteria.Firmicutes.Clostridia.Clostridiales.Lachnospiraceae..Eubacterium..rectale.group	EIF5A
141114	ENSG00000132517	rs56123568	0.696368179	0.208433963	0.568012255	0.887335065	-0.116900586	0.943425704	-0.188287626	-0.11062937	0.29826443	0.742673183	0.328106548	0.777844096	0.854029903	0.407065277	0.961706955	0.976718277	Bacteria.Firmicutes.Clostridia.Clostridiales.Lachnospiraceae..Eubacterium..rectale.group	SLC52A1
141115	ENSG00000132541	rs2447507	0.807026401	0.656968711	0.153733879	0.158103999	0.085741308	-0.189313166	-0.575668523	0.657271306	0.349612504	0.424352086	0.398922817	0.460383176	0.865081633	0.623370101	0.961706955	0.79703307	Bacteria.Firmicutes.Clostridia.Clostridiales.Lachnospiraceae..Eubacterium..rectale.group	RIDA
141116	ENSG00000132612	rs72795270	0.770782077	0.968687977	0.385175376	0.776790058	0.09035629	0.027734415	-0.295849362	0.212221004	0.308855094	0.703864191	0.33842015	0.745504374	0.858917394	0.70286866	0.961706955	0.966592351	Bacteria.Firmicutes.Clostridia.Clostridiales.Lachnospiraceae..Eubacterium..rectale.group	VPS4A
141117	ENSG00000132623	rs6057110	0.555735094	0.910820596	0.300479878	0.53498788	-0.264572551	-0.071071268	0.495850412	-0.419034417	0.446756509	0.632115637	0.47513643	0.671874864	0.818475379	0.691950344	0.961706955	0.92082922	Bacteria.Firmicutes.Clostridia.Clostridiales.Lachnospiraceae..Eubacterium..rectale.group	ANKEF1
141118	ENSG00000132740	rs9769	0.878875926	0.644499103	0.991893852	0.610768143	-0.055333471	-0.306102324	-0.003992593	0.362081195	0.361689295	0.660351286	0.391496524	0.708000517	0.871708172	0.618298011	0.968748197	0.926904817	Bacteria.Firmicutes.Clostridia.Clostridiales.Lachnospiraceae..Eubacterium..rectale.group	IGHMBP2
141119	ENSG00000132744	rs948445	0.119184758	0.144616297	0.450790598	0.715136933	-1.251860557	0.849288694	-0.669098036	0.22551603	0.792966245	0.575278178	0.882013255	0.615261455	0.602909579	0.353792369	0.961706955	0.952791998	Bacteria.Firmicutes.Clostridia.Clostridiales.Lachnospiraceae..Eubacterium..rectale.group	ACY3
141120	ENSG00000132768	rs783308	0.103324356	0.082456373	0.177948283	0.269516584	-0.611482151	1.191851933	0.542673839	-0.817187259	0.370189892	0.675871181	0.398550452	0.733865794	0.583261515	0.271769167	0.961706955	0.833212676	Bacteria.Firmicutes.Clostridia.Clostridiales.Lachnospiraceae..Eubacterium..rectale.group	DPH2
141121	ENSG00000132793	rs6072351	0.351575028	0.169578929	0.551810216	0.294732179	-0.301342054	0.498716258	0.204577145	-0.414597504	0.321200177	0.359112716	0.342036467	0.39254058	0.745927773	0.376902901	0.961706955	0.833212676	Bacteria.Firmicutes.Clostridia.Clostridiales.Lachnospiraceae..Eubacterium..rectale.group	LPIN3
141122	ENSG00000132837	rs3733892	0.353088441	0.513610584	0.73246153	0.603540828	-0.340197951	0.201603623	0.133713402	0.181255789	0.36376568	0.306960929	0.389490684	0.347351436	0.745927773	0.571777698	0.961706955	0.926904817	Bacteria.Firmicutes.Clostridia.Clostridiales.Lachnospiraceae..Eubacterium..rectale.group	DMGDH
141123	ENSG00000132842	rs11746090	0.965419388	0.413145942	0.428464803	0.870042383	-0.01952057	-0.476798634	0.377904791	-0.099229691	0.448555035	0.578936138	0.474319949	0.604166571	0.880180343	0.522320379	0.961706955	0.974348668	Bacteria.Firmicutes.Clostridia.Clostridiales.Lachnospiraceae..Eubacterium..rectale.group	AP3B1
141124	ENSG00000132854	rs2296518	0.782279323	0.028475715	0.455309104	0.381587545	0.091087451	-0.775206946	0.271833002	0.332247888	0.328267424	0.346101129	0.361950938	0.377183784	0.861712474	0.174636127	0.961706955	0.864179935	Bacteria.Firmicutes.Clostridia.Clostridiales.Lachnospiraceae..Eubacterium..rectale.group	KANK4
141125	ENSG00000132879	rs2272983	0.950419587	0.960734084	0.408833457	0.408432597	-0.076562492	-0.032875733	1.070224899	-0.584986058	1.226633461	0.665235396	1.287499057	0.703143466	0.876906019	0.702103826	0.961706955	0.874395417	Bacteria.Firmicutes.Clostridia.Clostridiales.Lachnospiraceae..Eubacterium..rectale.group	FBXO44
141126	ENSG00000132881	rs6603850	0.126197954	0.064855022	0.527063284	0.562825708	1.116704889	-0.823851659	-0.484681893	0.273818488	0.720985871	0.438778028	0.762240299	0.470812155	0.617692965	0.247811724	0.961706955	0.922205118	Bacteria.Firmicutes.Clostridia.Clostridiales.Lachnospiraceae..Eubacterium..rectale.group	CPLANE2
141127	ENSG00000132906	rs12691551	0.130149156	0.007248847	0.690323878	0.118756578	-0.524115127	0.831289602	0.153338266	-0.530456744	0.341973218	0.299976496	0.38318316	0.335610323	0.619791035	0.099854552	0.961706955	0.79703307	Bacteria.Firmicutes.Clostridia.Clostridiales.Lachnospiraceae..Eubacterium..rectale.group	CASP9
141128	ENSG00000132912	rs148801630	0.404035456	0.43020669	0.515157717	0.602267717	-0.289940178	0.613513832	0.244587864	-0.436754724	0.34523658	0.772966361	0.373785367	0.834039503	0.76831914	0.530095637	0.961706955	0.926904817	Bacteria.Firmicutes.Clostridia.Clostridiales.Lachnospiraceae..Eubacterium..rectale.group	DCTN4
141129	ENSG00000133028	rs8075503	0.242942611	0.123809538	0.591531832	0.466921322	-0.593967766	0.689251543	0.296599785	-0.353001982	0.504126189	0.442147916	0.550027123	0.48241853	0.703507177	0.330417102	0.961706955	0.895463755	Bacteria.Firmicutes.Clostridia.Clostridiales.Lachnospiraceae..Eubacterium..rectale.group	SCO1
141130	ENSG00000133030	rs8067893	0.292477767	0.029421207	0.291265163	0.01716515	0.365829137	-1.213449487	-0.389381766	1.430796019	0.34473938	0.54508082	0.366005502	0.585209895	0.72112783	0.176155511	0.961706955	0.736603487	Bacteria.Firmicutes.Clostridia.Clostridiales.Lachnospiraceae..Eubacterium..rectale.group	MPRIP
141131	ENSG00000133063	rs2486063	0.214299189	0.350103488	0.643443572	0.379311144	0.334945377	-0.325341321	-0.133900148	-0.339614007	0.267121489	0.345716231	0.287941279	0.383697342	0.701234417	0.492115489	0.961706955	0.864082858	Bacteria.Firmicutes.Clostridia.Clostridiales.Lachnospiraceae..Eubacterium..rectale.group	CHIT1
141132	ENSG00000133103	rs9532436	0.071392951	0.007835582	0.18210944	0.068338445	0.930577815	-1.078381203	-0.723065634	0.784124028	0.507826942	0.393176136	0.536202974	0.423140801	0.548663209	0.104714962	0.961706955	0.767312104	Bacteria.Firmicutes.Clostridia.Clostridiales.Lachnospiraceae..Eubacterium..rectale.group	COG6
141133	ENSG00000133104	rs9576006	0.693793168	0.805643173	0.427924446	0.419709222	-0.183511194	0.150986543	0.391096596	-0.521295688	0.464067859	0.611179586	0.490300676	0.641987727	0.853927442	0.665670522	0.961706955	0.876609072	Bacteria.Firmicutes.Clostridia.Clostridiales.Lachnospiraceae..Eubacterium..rectale.group	SPART
141134	ENSG00000133115	rs7327384	0.402220497	0.017981931	0.158060121	0.006714534	0.271548274	-1.747615954	-0.5068707	2.100856432	0.322085041	0.720203866	0.354997618	0.750578629	0.76831914	0.147742355	0.961706955	0.655364884	Bacteria.Firmicutes.Clostridia.Clostridiales.Lachnospiraceae..Eubacterium..rectale.group	STOML3
141135	ENSG00000133247	rs2384685	0.538785014	0.107132242	0.906268766	0.439948428	0.198337549	-0.552707199	-0.042577269	0.290647959	0.321000277	0.338364002	0.360215987	0.374075479	0.817448732	0.308771952	0.96419827	0.886455955	Bacteria.Firmicutes.Clostridia.Clostridiales.Lachnospiraceae..Eubacterium..rectale.group	KMT5C
141136	ENSG00000133398	rs9313148	0.699982852	0.699006913	0.903389425	0.805978115	-0.127332641	0.285699224	0.043952533	-0.1892778	0.329003656	0.735674539	0.360715277	0.767529341	0.854658829	0.63578136	0.96419827	0.969532459	Bacteria.Firmicutes.Clostridia.Clostridiales.Lachnospiraceae..Eubacterium..rectale.group	MED10
141137	ENSG00000133424	rs9609886	0.200037292	0.169351099	0.166591417	0.180643315	0.363556234	-1.219824271	-0.437882751	1.219369302	0.280868124	0.877888224	0.313069175	0.901173106	0.687995738	0.376889739	0.961706955	0.804040166	Bacteria.Firmicutes.Clostridia.Clostridiales.Lachnospiraceae..Eubacterium..rectale.group	LARGE1
141138	ENSG00000133433	rs5760130	0.065984797	0.003844866	0.809499512	0.631324175	1.059880611	-1.033842658	-0.142087459	0.178214438	0.566920694	0.345016947	0.587040724	0.369656636	0.548663209	0.078242163	0.961706955	0.93107276	Bacteria.Firmicutes.Clostridia.Clostridiales.Lachnospiraceae..Eubacterium..rectale.group	GSTT2B
141139	ENSG00000133460	rs112679425	0.293110709	0.177463003	0.434237779	0.500966199	0.202184553	-0.822400409	-0.162997473	0.421408819	0.190780911	0.603302212	0.207175323	0.622748337	0.72112783	0.381967845	0.961706955	0.910838984	Bacteria.Firmicutes.Clostridia.Clostridiales.Lachnospiraceae..Eubacterium..rectale.group	SLC2A11
141140	ENSG00000133477	rs2267423	0.270856071	0.067292803	0.512245745	0.155812659	-0.366115511	0.969845637	0.23537968	-0.794367818	0.329715127	0.52132539	0.357225715	0.553299583	0.714949801	0.253272951	0.961706955	0.79703307	Bacteria.Firmicutes.Clostridia.Clostridiales.Lachnospiraceae..Eubacterium..rectale.group	FAM83F
141141	ENSG00000133619	rs740109	0.904978696	0.353974327	0.950312017	0.206943546	-0.038467253	-0.670041381	-0.021879303	0.950852445	0.321004543	0.717787979	0.349775802	0.746039544	0.876906019	0.493683992	0.964568108	0.821697901	Bacteria.Firmicutes.Clostridia.Clostridiales.Lachnospiraceae..Eubacterium..rectale.group	KRBA1
141142	ENSG00000133639	rs709223	0.590751545	0.765698637	0.979501763	0.657718723	0.664662639	-0.199736335	0.03286088	-0.308999395	1.229983203	0.667482901	1.274115721	0.694256794	0.829739586	0.654075611	0.968748197	0.940224013	Bacteria.Firmicutes.Clostridia.Clostridiales.Lachnospiraceae..Eubacterium..rectale.group	BTG1
141143	ENSG00000133704	rs12809335	0.603408976	0.959307351	0.413229014	0.503267686	-0.221295399	-0.019820478	0.370075519	-0.286217048	0.423927066	0.386990694	0.449431637	0.425256028	0.831248754	0.702103826	0.961706955	0.911213862	Bacteria.Firmicutes.Clostridia.Clostridiales.Lachnospiraceae..Eubacterium..rectale.group	IPO8
141144	ENSG00000133706	rs17428724	0.855606365	0.270107173	0.523680944	0.040921486	0.085260123	-0.67009356	-0.315452968	1.343438238	0.466709498	0.602519371	0.492053358	0.644269712	0.868988028	0.450626896	0.961706955	0.759396054	Bacteria.Firmicutes.Clostridia.Clostridiales.Lachnospiraceae..Eubacterium..rectale.group	LARS1
141145	ENSG00000133731	rs1967328	0.242073007	0.383824462	0.360715522	0.771008214	0.509679437	-0.48870116	-0.420635423	0.169323487	0.431780798	0.557426614	0.4570135	0.579368475	0.703507177	0.510396399	0.961706955	0.965106027	Bacteria.Firmicutes.Clostridia.Clostridiales.Lachnospiraceae..Eubacterium..rectale.group	IMPA1
141146	ENSG00000133739	rs62525428	0.790612219	0.222785288	0.835696013	0.037782591	-0.091619877	-0.94578404	-0.077532655	1.746232553	0.343666971	0.768462709	0.372353773	0.823750562	0.861712474	0.417278893	0.961706955	0.759396054	Bacteria.Firmicutes.Clostridia.Clostridiales.Lachnospiraceae..Eubacterium..rectale.group	LRRCC1
141147	ENSG00000133872	rs3824207	0.288009655	0.059295814	0.562855037	0.148646528	-0.370520289	1.212011739	0.21569461	-0.99340548	0.345913377	0.631548532	0.370900049	0.679755892	0.71858638	0.239011637	0.961706955	0.79703307	Bacteria.Firmicutes.Clostridia.Clostridiales.Lachnospiraceae..Eubacterium..rectale.group	SARAF
141148	ENSG00000133943	rs10873405	0.749791015	0.781219883	0.827743781	0.493963976	-0.10701029	-0.111373853	-0.0812292	0.294623053	0.334146789	0.399381802	0.371824137	0.428330862	0.854894573	0.657840914	0.961706955	0.908461867	Bacteria.Firmicutes.Clostridia.Clostridiales.Lachnospiraceae..Eubacterium..rectale.group	DGLUCY
141149	ENSG00000133983	rs1060681	0.277408248	0.162107081	0.851466119	0.902526943	-0.438766983	0.540063442	-0.083152514	0.05128946	0.400626111	0.381982009	0.442338706	0.417185505	0.714949801	0.371665752	0.961706955	0.976718277	Bacteria.Firmicutes.Clostridia.Clostridiales.Lachnospiraceae..Eubacterium..rectale.group	COX16
141150	ENSG00000133985	rs868803492	0.837476941	0.925311585	0.65929444	0.746682529	-0.069035113	-0.058898287	0.162872088	-0.217454183	0.33523049	0.625884517	0.367749434	0.670385991	0.868988028	0.696125759	0.961706955	0.963110829	Bacteria.Firmicutes.Clostridia.Clostridiales.Lachnospiraceae..Eubacterium..rectale.group	TTC9
141151	ENSG00000134014	rs3857878	0.600610404	0.389627285	0.725463378	0.90659538	0.281799771	-0.359955725	0.204872019	-0.052650636	0.535680778	0.415653177	0.580925304	0.44700455	0.831248754	0.513041809	0.961706955	0.976718277	Bacteria.Firmicutes.Clostridia.Clostridiales.Lachnospiraceae..Eubacterium..rectale.group	ELP3
141152	ENSG00000134028	rs13262293	0.194211769	0.234664208	0.591569253	0.647821694	0.733581034	-0.749998155	-0.314922881	0.295027133	0.559318031	0.625315895	0.584065325	0.642916346	0.685011426	0.425134307	0.961706955	0.937474547	Bacteria.Firmicutes.Clostridia.Clostridiales.Lachnospiraceae..Eubacterium..rectale.group	ADAMDEC1
141153	ENSG00000134046	rs7237892	0.051705789	0.061864973	0.123538611	0.12360256	-1.471106752	0.858800965	1.328146471	-0.801598704	0.742428881	0.452110661	0.851366972	0.513929041	0.515991499	0.243676397	0.961706955	0.79703307	Bacteria.Firmicutes.Clostridia.Clostridiales.Lachnospiraceae..Eubacterium..rectale.group	MBD2
141154	ENSG00000134058	rs4541612	0.44532643	0.324088147	0.594325687	0.57280049	0.453018168	-0.38650969	-0.340443264	0.242108706	0.589997716	0.389032974	0.636131285	0.427181156	0.78587373	0.476020837	0.961706955	0.922885105	Bacteria.Firmicutes.Clostridia.Clostridiales.Lachnospiraceae..Eubacterium..rectale.group	CDK7
141155	ENSG00000134077	rs71314346	0.096193704	0.085675592	0.258100637	0.3414516	-0.60147502	1.135301727	0.442603626	-0.669188388	0.356391905	0.650679619	0.387996949	0.698370031	0.578249351	0.277258172	0.961706955	0.846599749	Bacteria.Firmicutes.Clostridia.Clostridiales.Lachnospiraceae..Eubacterium..rectale.group	THUMPD3
141156	ENSG00000134183	rs6680537	0.366415176	0.25184068	0.397006095	0.213268915	-0.309070859	-0.878462724	0.317484161	1.001822293	0.339838906	0.759902895	0.37240465	0.797144443	0.754225708	0.440995428	0.961706955	0.821925769	Bacteria.Firmicutes.Clostridia.Clostridiales.Lachnospiraceae..Eubacterium..rectale.group	GNAT2
141157	ENSG00000134184	rs144195081	0.051061593	0.073316356	0.458702208	0.663036442	-0.577032158	1.638411411	0.236873857	-0.409775881	0.290385461	0.900298206	0.317799225	0.936213267	0.515991499	0.260826962	0.961706955	0.940974335	Bacteria.Firmicutes.Clostridia.Clostridiales.Lachnospiraceae..Eubacterium..rectale.group	GSTM1
141158	ENSG00000134201	rs7483	0.997878935	0.455286666	0.590995598	0.82274959	-0.00096979	-0.386017738	0.211010392	0.120984777	0.363427746	0.513964448	0.390740035	0.537941961	0.884474765	0.543545591	0.961706955	0.970982747	Bacteria.Firmicutes.Clostridia.Clostridiales.Lachnospiraceae..Eubacterium..rectale.group	GSTM5
141159	ENSG00000134202	rs1332018	0.028454268	0.042669193	0.984040357	0.934634257	-0.966716739	0.850449606	-0.009383496	0.035500184	0.431542623	0.411459746	0.467312037	0.431198921	0.430385162	0.203765553	0.968748197	0.976718277	Bacteria.Firmicutes.Clostridia.Clostridiales.Lachnospiraceae..Eubacterium..rectale.group	GSTM3
141160	ENSG00000134240	rs72695189	0.793731742	0.561443985	0.72532439	0.916311742	0.108711736	-0.31321216	0.155871148	-0.059909027	0.414094978	0.536642162	0.441747485	0.567944468	0.861712474	0.589053321	0.961706955	0.976718277	Bacteria.Firmicutes.Clostridia.Clostridiales.Lachnospiraceae..Eubacterium..rectale.group	HMGCS2
141161	ENSG00000134243	rs72646553	0.620400187	0.292739485	0.630042681	0.413532404	0.1565339	-0.74599935	-0.166469714	0.607692875	0.314560038	0.703377629	0.344000733	0.738483788	0.839199588	0.463815772	0.961706955	0.875756536	Bacteria.Firmicutes.Clostridia.Clostridiales.Lachnospiraceae..Eubacterium..rectale.group	SORT1
141162	ENSG00000134247	rs79240021	0.664025061	0.303001024	0.887805008	0.095922083	-0.167685701	-0.446056697	0.058437383	0.791708009	0.384313889	0.42967599	0.412610806	0.468719351	0.846425022	0.468639803	0.96419827	0.786694663	Bacteria.Firmicutes.Clostridia.Clostridiales.Lachnospiraceae..Eubacterium..rectale.group	PTGFRN
141163	ENSG00000134262	rs17464525	0.75931486	0.800368456	0.874129872	0.522075203	0.108303936	-0.199855537	0.060455633	-0.532522463	0.352032319	0.787168196	0.380149304	0.82743249	0.85657495	0.664496029	0.963384126	0.918148096	Bacteria.Firmicutes.Clostridia.Clostridiales.Lachnospiraceae..Eubacterium..rectale.group	AP4B1
141164	ENSG00000134265	rs2290279	0.688671904	0.381370947	0.53862038	0.191570618	-0.152693528	0.528705612	0.256540234	-0.832928609	0.379433763	0.599937456	0.415029876	0.631259328	0.852554323	0.508985533	0.961706955	0.809492917	Bacteria.Firmicutes.Clostridia.Clostridiales.Lachnospiraceae..Eubacterium..rectale.group	NAPG
141165	ENSG00000134278	rs3902981	0.156475171	0.083942935	0.273315834	0.220554595	-0.930915095	0.849442175	0.741142064	-0.630276155	0.649463227	0.484081308	0.670920322	0.509613865	0.65087667	0.273315188	0.961706955	0.822855523	Bacteria.Firmicutes.Clostridia.Clostridiales.Lachnospiraceae..Eubacterium..rectale.group	SPIRE1
141166	ENSG00000134283	rs1043652	0.595390639	0.841849899	0.677724471	0.945032561	-0.384296105	0.093118279	0.324587881	-0.03527907	0.720155442	0.464858339	0.777601088	0.509747212	0.829739586	0.677254359	0.961706955	0.976718277	Bacteria.Firmicutes.Clostridia.Clostridiales.Lachnospiraceae..Eubacterium..rectale.group	PPHLN1
141167	ENSG00000134291	rs11609253	0.403380283	0.181091	0.754581985	0.356521388	-0.384504929	0.542007545	0.160904728	-0.407269749	0.457195425	0.400986914	0.512587849	0.438622513	0.76831914	0.386064515	0.961706955	0.852347158	Bacteria.Firmicutes.Clostridia.Clostridiales.Lachnospiraceae..Eubacterium..rectale.group	TMEM106C
141168	ENSG00000134313	rs3749007	0.619139314	0.944853943	0.5440933	0.863633823	-0.231226555	0.042524885	0.295638765	-0.112566223	0.462983531	0.612448566	0.484818927	0.652854961	0.839199588	0.6993944	0.961706955	0.974348668	Bacteria.Firmicutes.Clostridia.Clostridiales.Lachnospiraceae..Eubacterium..rectale.group	KIDINS220
141169	ENSG00000134317	rs1367389	0.187850818	0.00115188	0.230295631	0.004022063	0.424303072	-1.2952566	-0.419553681	1.263797379	0.318845212	0.381092919	0.346513643	0.423973831	0.681119346	0.046313568	0.961706955	0.655364884	Bacteria.Firmicutes.Clostridia.Clostridiales.Lachnospiraceae..Eubacterium..rectale.group	GRHL1
141170	ENSG00000134318	rs9798189	0.71903604	0.733808949	0.82665208	0.866805558	-0.134754481	0.202350988	0.088926258	-0.104499403	0.372980629	0.592528517	0.404451718	0.620646008	0.854658829	0.64516532	0.961706955	0.974348668	Bacteria.Firmicutes.Clostridia.Clostridiales.Lachnospiraceae..Eubacterium..rectale.group	ROCK2
141171	ENSG00000134330	rs56177557	0.60099831	0.736392619	0.858372976	0.921653769	-0.168236197	-0.157514528	0.06253738	0.050911117	0.320146351	0.465939651	0.349088814	0.515672386	0.831248754	0.645594014	0.961706955	0.976718277	Bacteria.Firmicutes.Clostridia.Clostridiales.Lachnospiraceae..Eubacterium..rectale.group	IAH1
141172	ENSG00000134444	rs17720153	0.751840892	0.625776599	0.815254736	0.766892245	0.122689321	-0.299336872	-0.097722471	0.191989214	0.386381737	0.610923091	0.416570546	0.644979655	0.85565874	0.612216423	0.961706955	0.963359843	Bacteria.Firmicutes.Clostridia.Clostridiales.Lachnospiraceae..Eubacterium..rectale.group	RELCH
141173	ENSG00000134463	rs10752227	0.20811378	0.097855625	0.947572632	0.897788806	-1.044142729	0.824224454	0.055757869	-0.065560801	0.821373174	0.490864341	0.844740185	0.5084175	0.699227986	0.295013339	0.964462232	0.976718277	Bacteria.Firmicutes.Clostridia.Clostridiales.Lachnospiraceae..Eubacterium..rectale.group	ECHDC3
141174	ENSG00000134545	rs2734436	0.360370267	0.167572797	0.860297987	0.941813015	0.565754923	-0.594764737	0.115549835	0.03334691	0.614238942	0.426232473	0.653992994	0.455124789	0.753275103	0.3757338	0.961706955	0.976718277	Bacteria.Firmicutes.Clostridia.Clostridiales.Lachnospiraceae..Eubacterium..rectale.group	KLRC1
141175	ENSG00000134627	rs1271070	0.499774196	0.827835219	0.968016656	0.604251535	-0.244057785	0.082776721	-0.015682989	0.209584867	0.359657592	0.37911239	0.389655684	0.402431474	0.804675876	0.671206304	0.966832976	0.926904817	Bacteria.Firmicutes.Clostridia.Clostridiales.Lachnospiraceae..Eubacterium..rectale.group	PIWIL4
141176	ENSG00000134697	rs10908362	0.37678641	0.150219237	0.181079951	0.043741293	0.594153461	-0.724471247	-0.945330893	1.073548707	0.667711736	0.497682944	0.699354816	0.522154157	0.756950668	0.360967201	0.961706955	0.759396054	Bacteria.Firmicutes.Clostridia.Clostridiales.Lachnospiraceae..Eubacterium..rectale.group	GNL2
141177	ENSG00000134748	rs12127117	0.463442056	0.429253719	0.854074103	0.82285801	0.883496501	-0.551977912	-0.24039134	0.168598754	1.197987537	0.693995191	1.30191464	0.750117634	0.791634608	0.529893679	0.961706955	0.970982747	Bacteria.Firmicutes.Clostridia.Clostridiales.Lachnospiraceae..Eubacterium..rectale.group	PRPF38A
141178	ENSG00000134757	rs2035037	0.844420813	0.180478732	0.634077727	0.567535535	0.066119428	-0.73072188	0.173180998	0.327212551	0.335605091	0.539832277	0.362140751	0.569491245	0.868988028	0.386064515	0.961706955	0.922885105	Bacteria.Firmicutes.Clostridia.Clostridiales.Lachnospiraceae..Eubacterium..rectale.group	DSG3
141179	ENSG00000134779	rs948636	0.376310036	0.712523782	0.069236547	0.169030096	-0.334093331	-0.137374964	0.755729952	-0.588092493	0.375078424	0.371224988	0.409175425	0.422917698	0.756950668	0.63990649	0.961706955	0.79703307	Bacteria.Firmicutes.Clostridia.Clostridiales.Lachnospiraceae..Eubacterium..rectale.group	TPGS2
141180	ENSG00000134809	rs2649665	1.04E-05	3.98E-06	0.000484027	0.000285037	4.241092019	-2.666371719	-3.452016329	2.147919794	0.888145714	0.529888394	0.940165568	0.560380899	0.00866607	0.00152747	0.442896182	0.349657617	Bacteria.Firmicutes.Clostridia.Clostridiales.Lachnospiraceae..Eubacterium..rectale.group	TIMM10
141181	ENSG00000134824	rs61897795	0.269678772	0.070789697	0.79096067	0.509454318	-0.33669023	1.243314313	0.087145829	-0.475492424	0.302464232	0.677007252	0.327442942	0.716868423	0.714949801	0.257660148	0.961706955	0.913920126	Bacteria.Firmicutes.Clostridia.Clostridiales.Lachnospiraceae..Eubacterium..rectale.group	FADS2
141182	ENSG00000134871	rs6492279	0.313343257	0.049553863	0.378227571	0.048449422	0.552431392	-1.305433681	-0.508918435	1.364217353	0.543735936	0.652526698	0.573665113	0.678490388	0.723423873	0.221801785	0.961706955	0.759396054	Bacteria.Firmicutes.Clostridia.Clostridiales.Lachnospiraceae..Eubacterium..rectale.group	COL4A2
141183	ENSG00000134882	rs72651021	0.477909522	0.072249087	0.689055081	0.806395559	0.215499157	-0.712558108	-0.130132406	-0.117198427	0.301933	0.39005382	0.323791811	0.476290509	0.795436263	0.25876448	0.961706955	0.969532459	Bacteria.Firmicutes.Clostridia.Clostridiales.Lachnospiraceae..Eubacterium..rectale.group	UBAC2
141184	ENSG00000134897	rs7985512	0.506188774	0.930684967	0.946877177	0.266071264	-0.24179373	0.03531302	0.025791091	0.505659736	0.361732548	0.404429283	0.385615998	0.45081361	0.805382151	0.697149592	0.964290694	0.833212676	Bacteria.Firmicutes.Clostridia.Clostridiales.Lachnospiraceae..Eubacterium..rectale.group	BIVM
141185	ENSG00000134900	rs12584319	0.13828659	0.72787024	0.2960448	0.949712266	-0.487452438	0.253845785	0.382358588	0.047344874	0.324887417	0.726432395	0.363010399	0.747844934	0.629446087	0.643649251	0.961706955	0.976718277	Bacteria.Firmicutes.Clostridia.Clostridiales.Lachnospiraceae..Eubacterium..rectale.group	TPP2
141186	ENSG00000134901	rs374823345	0.737090397	0.102556729	0.84633124	0.254959423	0.124734994	-0.732136926	0.079689217	0.545559377	0.369993311	0.442226591	0.409576516	0.475071206	0.854658829	0.303565198	0.961706955	0.830994436	Bacteria.Firmicutes.Clostridia.Clostridiales.Lachnospiraceae..Eubacterium..rectale.group	POGLUT2
141187	ENSG00000134955	rs56350429	0.003506386	0.028356428	0.010823578	0.241766547	0.923822447	-0.624226684	-0.898012334	0.373935719	0.305055719	0.278476498	0.342405279	0.316575653	0.22742001	0.174302514	0.961706955	0.825284679	Bacteria.Firmicutes.Clostridia.Clostridiales.Lachnospiraceae..Eubacterium..rectale.group	SLC37A2
141188	ENSG00000134962	rs7685429	0.052304248	0.01587321	0.328969235	0.157434148	-1.95200645	1.388802105	1.001248599	-0.83329074	0.987714334	0.560984045	1.018080534	0.582720908	0.515991499	0.142602498	0.961706955	0.79703307	Bacteria.Firmicutes.Clostridia.Clostridiales.Lachnospiraceae..Eubacterium..rectale.group	KLB
141189	ENSG00000134982	rs73220022	0.874157129	0.648653827	0.508808009	0.973134565	-0.048176126	-0.438579376	0.220860986	0.033407018	0.303001074	0.958173528	0.332468145	0.988222975	0.871609826	0.620510943	0.961706955	0.976718277	Bacteria.Firmicutes.Clostridia.Clostridiales.Lachnospiraceae..Eubacterium..rectale.group	APC
141190	ENSG00000134987	rs11948089	0.232141018	0.327994446	0.339633433	0.557069079	-0.429218912	0.35077873	0.365724243	0.247634149	0.355916743	0.355952322	0.380228178	0.419573541	0.702312909	0.478830969	0.961706955	0.92082922	Bacteria.Firmicutes.Clostridia.Clostridiales.Lachnospiraceae..Eubacterium..rectale.group	WDR36
141191	ENSG00000135018	rs28555298	0.30149511	0.220533757	0.57264968	0.582953139	-0.411577885	0.772891914	0.239995214	-0.364535175	0.395220337	0.624898221	0.423285333	0.660636438	0.721813053	0.417139602	0.961706955	0.925405931	Bacteria.Firmicutes.Clostridia.Clostridiales.Lachnospiraceae..Eubacterium..rectale.group	UBQLN1
141192	ENSG00000135045	rs3824347	0.658275891	0.656014205	0.713220783	0.373597221	0.203695543	-0.179930583	0.182187549	-0.399033854	0.458459282	0.40212306	0.493574365	0.445432831	0.846425022	0.623334262	0.961706955	0.859627494	Bacteria.Firmicutes.Clostridia.Clostridiales.Lachnospiraceae..Eubacterium..rectale.group	C9orf40
141193	ENSG00000135046	rs4237254	0.071370238	0.039962546	0.241612439	0.139161344	-0.766237496	0.923459314	0.558530114	-0.704898341	0.418110173	0.440677834	0.472697692	0.470874952	0.548663209	0.20064712	0.961706955	0.79703307	Bacteria.Firmicutes.Clostridia.Clostridiales.Lachnospiraceae..Eubacterium..rectale.group	ANXA1
141194	ENSG00000135049	rs3916184	0.729682387	0.408112488	0.491349867	0.853806094	-0.128277356	-0.559625197	0.273229297	0.135178071	0.369656931	0.672198514	0.394826449	0.730741492	0.854658829	0.520121946	0.961706955	0.974348668	Bacteria.Firmicutes.Clostridia.Clostridiales.Lachnospiraceae..Eubacterium..rectale.group	AGTPBP1
141195	ENSG00000135063	rs7861213	0.018374371	0.02042761	0.211174828	0.269619199	2.489009735	-1.38947107	-1.390953553	0.696646631	1.029369133	0.584867816	1.101655522	0.62575096	0.375605938	0.156330605	0.961706955	0.833212676	Bacteria.Firmicutes.Clostridia.Clostridiales.Lachnospiraceae..Eubacterium..rectale.group	ENTREP1
141196	ENSG00000135074	rs11750530	0.933257771	0.52351873	0.466008969	0.862571581	-0.024087851	-0.581120242	0.228266187	-0.163735651	0.286532177	0.906094302	0.311311985	0.94220979	0.876906019	0.574581915	0.961706955	0.974348668	Bacteria.Firmicutes.Clostridia.Clostridiales.Lachnospiraceae..Eubacterium..rectale.group	ADAM19
141197	ENSG00000135097	rs11065094	0.35137991	0.335913503	0.762278919	0.720175008	0.269987709	-0.881779481	-0.096122342	0.336947911	0.287662281	0.909668005	0.316459051	0.936590017	0.745927773	0.483509254	0.961706955	0.95396877	Bacteria.Firmicutes.Clostridia.Clostridiales.Lachnospiraceae..Eubacterium..rectale.group	MSI1
141198	ENSG00000135108	rs11068397	0.033965013	0.159464792	0.013146348	0.045711641	-0.896882497	0.658884016	1.133413606	-1.037199931	0.414160787	0.463045837	0.444704223	0.509295335	0.448799438	0.368631333	0.961706955	0.759396054	Bacteria.Firmicutes.Clostridia.Clostridiales.Lachnospiraceae..Eubacterium..rectale.group	FBXO21
141199	ENSG00000135114	rs61953353	0.679842493	0.001871242	0.236880292	NA	0.10715812	0.80580311	-0.340469188	NA	0.258532709	0.248825952	0.285268124	NA	0.848413528	0.058447379	0.961706955	NA	Bacteria.Firmicutes.Clostridia.Clostridiales.Lachnospiraceae..Eubacterium..rectale.group	OASL
141200	ENSG00000135124	rs61065519	0.075829843	0.364995292	0.041136573	0.35234713	0.640535288	-0.467055777	-0.776688584	0.521436916	0.355107563	0.512022989	0.372884082	0.55669679	0.551311137	0.498444108	0.961706955	0.852347158	Bacteria.Firmicutes.Clostridia.Clostridiales.Lachnospiraceae..Eubacterium..rectale.group	P2RX4
141201	ENSG00000135205	rs35822411	0.952972354	0.424955587	0.820876377	0.948488009	0.012936893	-0.392303435	0.053931412	0.033430057	0.218531664	0.488651655	0.2372472	0.51548367	0.877743398	0.528718448	0.961706955	0.976718277	Bacteria.Firmicutes.Clostridia.Clostridiales.Lachnospiraceae..Eubacterium..rectale.group	CCDC146
141202	ENSG00000135220	rs2168842	0.736242229	0.66966988	0.315798054	0.102661299	-0.099768617	0.16316921	0.32413129	-0.683726226	0.294948036	0.380776277	0.320664375	0.413113723	0.854658829	0.627327029	0.961706955	0.79703307	Bacteria.Firmicutes.Clostridia.Clostridiales.Lachnospiraceae..Eubacterium..rectale.group	UGT2A3
141203	ENSG00000135269	rs57512222	0.410287537	0.116313499	0.61386576	0.315003878	-0.275966398	0.684177693	0.180860491	-0.511242952	0.33303012	0.429940036	0.356748104	0.504938965	0.771187933	0.320483885	0.961706955	0.836324711	Bacteria.Firmicutes.Clostridia.Clostridiales.Lachnospiraceae..Eubacterium..rectale.group	TES
141204	ENSG00000135297	rs2017272	0.840491635	0.889798774	0.823086314	0.956716723	-0.15730071	-0.065899213	0.188517579	0.028074556	0.778486539	0.47377182	0.839840112	0.515311428	0.868988028	0.68822844	0.961706955	0.976718277	Bacteria.Firmicutes.Clostridia.Clostridiales.Lachnospiraceae..Eubacterium..rectale.group	MTO1
141205	ENSG00000135315	rs9449850	0.242813501	0.409020152	0.131529515	0.292281106	-0.438929127	0.56489387	0.61984947	-0.754765195	0.372435039	0.679849352	0.405915682	0.710961358	0.703507177	0.520121946	0.961706955	0.833212676	Bacteria.Firmicutes.Clostridia.Clostridiales.Lachnospiraceae..Eubacterium..rectale.group	CEP162
141206	ENSG00000135318	rs313193	0.165743483	0.203171835	0.550168031	0.673353713	-1.255954955	0.662416737	0.569592609	-0.233515964	0.896137051	0.515370277	0.948383698	0.551478432	0.660757211	0.404262351	0.961706955	0.941260689	Bacteria.Firmicutes.Clostridia.Clostridiales.Lachnospiraceae..Eubacterium..rectale.group	NT5E
141207	ENSG00000135387	rs12272149	0.688904358	0.238229498	0.796582437	0.278103546	0.190268722	-0.582230598	-0.130041259	0.57790058	0.473179001	0.489185216	0.502446087	0.528436141	0.852554323	0.42769046	0.961706955	0.833212676	Bacteria.Firmicutes.Clostridia.Clostridiales.Lachnospiraceae..Eubacterium..rectale.group	CAPRIN1
141208	ENSG00000135390	rs916134	0.066431404	0.007123696	0.143708732	0.016347101	-0.735254365	0.998857375	0.622273116	-0.988798767	0.393946062	0.359621907	0.420537652	0.401276913	0.548663209	0.099733269	0.961706955	0.736603487	Bacteria.Firmicutes.Clostridia.Clostridiales.Lachnospiraceae..Eubacterium..rectale.group	ATP5MC2
141209	ENSG00000135406	rs10875941	0.01237171	0.07563923	0.074363869	0.800502206	0.847660517	-0.711024603	-0.654183005	0.109427241	0.32958001	0.393923457	0.360809262	0.431294872	0.353496328	0.263502719	0.961706955	0.969532459	Bacteria.Firmicutes.Clostridia.Clostridiales.Lachnospiraceae..Eubacterium..rectale.group	PRPH
141210	ENSG00000135452	rs2069506	0.9496804	0.711122334	0.881341137	0.999934079	0.02414088	-0.135146045	-0.061461853	-3.42E-05	0.381080041	0.363345563	0.410159966	0.412757391	0.876906019	0.639110507	0.96419827	0.980318113	Bacteria.Firmicutes.Clostridia.Clostridiales.Lachnospiraceae..Eubacterium..rectale.group	TSPAN31
141211	ENSG00000135476	rs1056692	0.327348981	0.017974422	0.668173716	0.07679543	0.37286614	-1.095970636	-0.17807567	0.888627583	0.377857262	0.45162581	0.413567702	0.494307949	0.738284545	0.147742355	0.961706955	0.767312104	Bacteria.Firmicutes.Clostridia.Clostridiales.Lachnospiraceae..Eubacterium..rectale.group	ESPL1
141212	ENSG00000135480	rs35061948	0.343576103	0.510659404	0.821732266	0.947908734	-0.356405496	0.390696361	0.092602294	0.040636231	0.373599527	0.59071272	0.409352766	0.619623165	0.745042819	0.570598248	0.961706955	0.976718277	Bacteria.Firmicutes.Clostridia.Clostridiales.Lachnospiraceae..Eubacterium..rectale.group	KRT7
141213	ENSG00000135541	rs13197384	0.860497581	0.923182486	0.471710371	0.461162739	-0.06476042	-0.03972316	0.285249383	-0.32658347	0.367063277	0.410384193	0.394067682	0.44057638	0.868988028	0.695408158	0.961706955	0.895463755	Bacteria.Firmicutes.Clostridia.Clostridiales.Lachnospiraceae..Eubacterium..rectale.group	AHI1
141214	ENSG00000135587	rs3757238	0.742907314	0.876119982	0.086783624	0.113891457	0.112666982	0.063980207	-0.660087459	0.725336242	0.342051957	0.408830285	0.379685084	0.452718205	0.854894573	0.686400755	0.961706955	0.79703307	Bacteria.Firmicutes.Clostridia.Clostridiales.Lachnospiraceae..Eubacterium..rectale.group	SMPD2
141215	ENSG00000135596	rs3757237	0.605344759	0.279682202	0.811642519	0.379374212	-0.181445927	0.69543656	0.089373143	-0.603655887	0.349459229	0.638022341	0.373533972	0.682103761	0.831248754	0.458653273	0.961706955	0.864082858	Bacteria.Firmicutes.Clostridia.Clostridiales.Lachnospiraceae..Eubacterium..rectale.group	MICAL1
141216	ENSG00000135605	rs35898502	0.239664098	0.669680811	0.50405043	0.873581642	-0.447990885	0.255580732	0.277210982	0.100635862	0.377561805	0.59645142	0.412633867	0.630037532	0.703507177	0.627327029	0.961706955	0.974506043	Bacteria.Firmicutes.Clostridia.Clostridiales.Lachnospiraceae..Eubacterium..rectale.group	TEC
141217	ENSG00000135631	rs13406142	0.238634033	0.526998766	0.097249326	0.25669005	-0.511385601	0.223301822	0.799593592	-0.442261127	0.430036171	0.351123063	0.475316482	0.386537888	0.703507177	0.574581915	0.961706955	0.83245728	Bacteria.Firmicutes.Clostridia.Clostridiales.Lachnospiraceae..Eubacterium..rectale.group	RAB11FIP5
141218	ENSG00000135698	rs2967363	0.383232602	0.310886212	0.292720019	0.218790759	-0.933250429	0.648879007	1.197192593	-0.838412342	1.063160845	0.635405471	1.128746611	0.675285701	0.75988159	0.470719157	0.961706955	0.822855523	Bacteria.Firmicutes.Clostridia.Clostridiales.Lachnospiraceae..Eubacterium..rectale.group	MPHOSPH6
141219	ENSG00000135702	rs2550885	0.596143012	0.276730789	0.80762329	0.546620846	0.175925573	-0.80864363	-0.08951922	0.467394764	0.330354133	0.737300458	0.366172868	0.771331551	0.830386464	0.456320479	0.961706955	0.92082922	Bacteria.Firmicutes.Clostridia.Clostridiales.Lachnospiraceae..Eubacterium..rectale.group	CHST5
141220	ENSG00000135773	rs7515210	0.19509907	0.01346296	0.769761178	0.202964346	0.471448888	-1.290064074	-0.113328134	0.679063854	0.360180278	0.507990606	0.385608888	0.52807638	0.685011426	0.137472277	0.961706955	0.819648517	Bacteria.Firmicutes.Clostridia.Clostridiales.Lachnospiraceae..Eubacterium..rectale.group	CAPN9
141221	ENSG00000135775	rs3789662	0.262155583	0.089273457	0.481357783	0.282364555	-0.475302688	0.763996032	0.313032201	-0.541892781	0.420256551	0.442989301	0.442054502	0.499959433	0.712516696	0.283252645	0.961706955	0.833212676	Bacteria.Firmicutes.Clostridia.Clostridiales.Lachnospiraceae..Eubacterium..rectale.group	COG2
141222	ENSG00000135778	rs12743233	0.43921214	0.155569538	0.722871123	0.485290411	0.270154452	-0.791630831	-0.13216316	0.423357212	0.347137785	0.551064079	0.371098157	0.603271173	0.784768556	0.363695641	0.961706955	0.902775437	Bacteria.Firmicutes.Clostridia.Clostridiales.Lachnospiraceae..Eubacterium..rectale.group	NTPCR
141223	ENSG00000135828	rs1048260	0.647651712	0.757348415	0.319435503	0.384249267	0.196201996	-0.171190369	-0.460895291	0.509706416	0.427337294	0.551781954	0.459432007	0.581908448	0.845242394	0.651414318	0.961706955	0.866881803	Bacteria.Firmicutes.Clostridia.Clostridiales.Lachnospiraceae..Eubacterium..rectale.group	RNASEL
141224	ENSG00000135862	rs2296298	0.204476007	0.550717368	0.27628203	0.93733111	-0.454637318	0.388454914	0.418880827	-0.053822814	0.354748935	0.64767998	0.381564853	0.681949103	0.69327651	0.587032027	0.961706955	0.976718277	Bacteria.Firmicutes.Clostridia.Clostridiales.Lachnospiraceae..Eubacterium..rectale.group	LAMC1
141225	ENSG00000135899	rs28399164	0.226585806	0.1238678	0.256987463	0.165608807	0.76183631	-0.903195408	-0.754549514	0.86053258	0.624156237	0.579482222	0.659895621	0.613800772	0.701234417	0.330417102	0.961706955	0.79703307	Bacteria.Firmicutes.Clostridia.Clostridiales.Lachnospiraceae..Eubacterium..rectale.group	SP110
141226	ENSG00000135929	rs7559629	0.647128651	0.619853139	0.205142497	0.17281043	0.146142732	-0.188134528	-0.447575729	0.555613107	0.317798907	0.3774706	0.349759589	0.403157776	0.845242394	0.611918843	0.961706955	0.79703307	Bacteria.Firmicutes.Clostridia.Clostridiales.Lachnospiraceae..Eubacterium..rectale.group	CYP27A1
141227	ENSG00000135930	rs11676436	0.046228138	0.037559513	0.055040787	0.058234243	1.959066187	-1.221089661	-1.972391869	1.167065029	0.964317223	0.575331037	1.009839425	0.605509611	0.504641713	0.195598281	0.961706955	0.767312104	Bacteria.Firmicutes.Clostridia.Clostridiales.Lachnospiraceae..Eubacterium..rectale.group	EIF4E2
141228	ENSG00000135931	rs57199832	0.294454016	0.222066934	0.546463563	0.523017897	-0.380763972	0.530840282	0.234887326	-0.302821878	0.360297649	0.430638058	0.38747713	0.471595273	0.72112783	0.417139602	0.961706955	0.918148096	Bacteria.Firmicutes.Clostridia.Clostridiales.Lachnospiraceae..Eubacterium..rectale.group	ARMC9
141229	ENSG00000135951	rs2516832	0.500998208	0.662731666	0.512801411	0.325882266	-0.305919257	0.143701809	-0.338080966	0.364349205	0.452114414	0.32799827	0.513769859	0.368100359	0.804675876	0.625073807	0.961706955	0.836324711	Bacteria.Firmicutes.Clostridia.Clostridiales.Lachnospiraceae..Eubacterium..rectale.group	TSGA10
141230	ENSG00000135976	rs10199493	0.043911304	0.174127616	0.906970433	0.513730703	-1.002154007	0.432628696	0.063391075	0.227386689	0.487834513	0.314895824	0.540370951	0.346317241	0.49133017	0.379348299	0.96419827	0.914360793	Bacteria.Firmicutes.Clostridia.Clostridiales.Lachnospiraceae..Eubacterium..rectale.group	ANKRD36
141231	ENSG00000136026	rs2704895	0.161657068	0.075779914	0.347464004	0.176940977	-0.475816619	1.104708151	0.347380688	-0.873264203	0.336174656	0.612334305	0.367106362	0.639832945	0.653750107	0.263502719	0.961706955	0.802080225	Bacteria.Firmicutes.Clostridia.Clostridiales.Lachnospiraceae..Eubacterium..rectale.group	CKAP4
141232	ENSG00000136098	rs6561658	0.668215525	0.477996054	0.116589677	0.045252978	0.26664717	-0.285393196	-1.04678154	0.874655534	0.619351638	0.399939527	0.658308672	0.428541866	0.846425022	0.555517138	0.961706955	0.759396054	Bacteria.Firmicutes.Clostridia.Clostridiales.Lachnospiraceae..Eubacterium..rectale.group	NEK3
141233	ENSG00000136100	rs4884354	0.970997349	0.809223951	0.625619096	0.465905947	0.036393678	-0.144455579	-0.505855653	0.455660538	0.997207315	0.595945356	1.031940404	0.621290822	0.882086694	0.665825801	0.961706955	0.895463755	Bacteria.Firmicutes.Clostridia.Clostridiales.Lachnospiraceae..Eubacterium..rectale.group	VPS36
141234	ENSG00000136104	rs3790033	0.155364701	0.209863796	0.099604612	0.1397892	-0.677263112	0.538428165	0.883539638	-0.704052903	0.471214052	0.425204497	0.528983858	0.471069572	0.65087667	0.407065277	0.961706955	0.79703307	Bacteria.Firmicutes.Clostridia.Clostridiales.Lachnospiraceae..Eubacterium..rectale.group	RNASEH2B
141235	ENSG00000136108	rs3892337	0.987366754	0.5583321	0.719465792	0.801120617	-0.010596297	-0.270652652	0.253210585	0.123383686	0.666677282	0.460051031	0.701971978	0.487848041	0.883399145	0.588728926	0.961706955	0.969532459	Bacteria.Firmicutes.Clostridia.Clostridiales.Lachnospiraceae..Eubacterium..rectale.group	CKAP2
141236	ENSG00000136122	rs10887	0.671953401	0.734642051	0.488090131	0.569217117	-0.405135426	0.218577617	0.699819901	-0.384676779	0.9524388	0.642134108	1.003673964	0.67242801	0.846425022	0.64516532	0.961706955	0.922885105	Bacteria.Firmicutes.Clostridia.Clostridiales.Lachnospiraceae..Eubacterium..rectale.group	BORA
141237	ENSG00000136143	rs4942739	0.749600182	0.590668517	0.681913485	0.719108253	0.324127448	-0.326666885	0.43544579	-0.23049185	1.011310973	0.604373904	1.05774848	0.638139057	0.854894573	0.599670495	0.961706955	0.95396877	Bacteria.Firmicutes.Clostridia.Clostridiales.Lachnospiraceae..Eubacterium..rectale.group	SUCLA2
141238	ENSG00000136144	rs1925743	0.134661437	0.227896605	0.657855635	0.97415057	-0.719308413	0.457156002	0.2377669	-0.013492314	0.47493257	0.375607844	0.53444099	0.414813441	0.625102155	0.421894638	0.961706955	0.976718277	Bacteria.Firmicutes.Clostridia.Clostridiales.Lachnospiraceae..Eubacterium..rectale.group	RCBTB1
141239	ENSG00000136146	rs2148938	0.981626683	0.92157556	0.676378516	0.801406166	0.01568264	0.043276815	-0.300224301	0.118038862	0.678402454	0.437906901	0.716060092	0.467400851	0.882910147	0.694977264	0.961706955	0.969532459	Bacteria.Firmicutes.Clostridia.Clostridiales.Lachnospiraceae..Eubacterium..rectale.group	MED4
141240	ENSG00000136159	rs7325437	0.961347331	0.857415269	0.739203797	0.587781815	-0.066427344	0.133570943	0.471158838	-0.419317196	1.365490256	0.740541066	1.409336621	0.769784441	0.880180343	0.68201467	0.961706955	0.92594575	Bacteria.Firmicutes.Clostridia.Clostridiales.Lachnospiraceae..Eubacterium..rectale.group	NUDT15
141241	ENSG00000136197	rs658884	0.17910977	0.139301361	0.852637646	0.948944383	-1.167446031	0.730705825	-0.167642439	0.03307603	0.859723676	0.488290236	0.898966651	0.514590117	0.668454095	0.34970766	0.961706955	0.976718277	Bacteria.Firmicutes.Clostridia.Clostridiales.Lachnospiraceae..Eubacterium..rectale.group	C7orf25
141242	ENSG00000136243	rs1637221	0.100457637	0.016820452	0.160374045	0.038234117	0.79084933	-1.391740776	-0.706280818	1.240522459	0.474705787	0.567381938	0.497453072	0.586612607	0.580896925	0.145878414	0.961706955	0.759396054	Bacteria.Firmicutes.Clostridia.Clostridiales.Lachnospiraceae..Eubacterium..rectale.group	NUP42
141243	ENSG00000136247	rs11559147	0.546505454	0.687108854	0.411941564	0.285025254	-0.501231587	0.225528902	-0.71340182	0.626505697	0.826933147	0.557466663	0.863982495	0.581255947	0.818475133	0.6317071	0.961706955	0.833212676	Bacteria.Firmicutes.Clostridia.Clostridiales.Lachnospiraceae..Eubacterium..rectale.group	ZDHHC4
141244	ENSG00000136271	rs217381	0.94451373	0.427916816	0.807467772	0.693726409	0.029038093	-0.370683174	0.11528688	0.201208513	0.415641703	0.464701551	0.471185185	0.508704334	0.876906019	0.52977702	0.961706955	0.946553208	Bacteria.Firmicutes.Clostridia.Clostridiales.Lachnospiraceae..Eubacterium..rectale.group	DDX56
141245	ENSG00000136378	rs61393924	0.135380544	0.013539117	0.088782081	0.001900913	0.688992928	-1.021813038	-0.834177654	1.485044801	0.455769698	0.402705283	0.482923212	0.459022863	0.625842557	0.137472277	0.961706955	0.655364884	Bacteria.Firmicutes.Clostridia.Clostridiales.Lachnospiraceae..Eubacterium..rectale.group	ADAMTS7
141246	ENSG00000136404	rs1452114	0.411424595	0.791608565	0.934163553	0.635337224	-0.289570833	0.112908232	0.033181714	0.218390684	0.350302279	0.425593933	0.400149697	0.458383931	0.771873028	0.660166258	0.964219961	0.931562058	Bacteria.Firmicutes.Clostridia.Clostridiales.Lachnospiraceae..Eubacterium..rectale.group	TM6SF1
141247	ENSG00000136425	rs11547207	0.36933323	0.405353673	0.500665388	0.257419157	-0.262726229	0.314247332	-0.216639026	0.465074802	0.290656857	0.375236389	0.319918624	0.407106677	0.754922037	0.518993826	0.961706955	0.83245728	Bacteria.Firmicutes.Clostridia.Clostridiales.Lachnospiraceae..Eubacterium..rectale.group	CIB2
141248	ENSG00000136436	rs12952879	0.505709014	0.311098972	0.644345849	0.593573789	0.334719483	-0.431970207	-0.244356549	0.24269551	0.500186646	0.423188137	0.5269034	0.452560798	0.805382151	0.470719157	0.961706955	0.926904817	Bacteria.Firmicutes.Clostridia.Clostridiales.Lachnospiraceae..Eubacterium..rectale.group	CALCOCO2
141249	ENSG00000136457	rs2898945	0.867006796	0.575200955	0.920560496	0.804997583	-0.104755965	0.226855578	-0.064854767	-0.106092225	0.623120297	0.402791019	0.647835242	0.427999995	0.869356592	0.594254441	0.964219961	0.969532459	Bacteria.Firmicutes.Clostridia.Clostridiales.Lachnospiraceae..Eubacterium..rectale.group	CHAD
141250	ENSG00000136478	rs9913309	0.428480717	0.382378123	0.74072161	0.716892408	0.884053079	-0.554170154	-0.392624636	0.24469362	1.109640687	0.630172487	1.181564028	0.671914518	0.777919865	0.508985533	0.961706955	0.952791998	Bacteria.Firmicutes.Clostridia.Clostridiales.Lachnospiraceae..Eubacterium..rectale.group	TEX2
141251	ENSG00000136514	rs6795309	0.342913764	0.033271077	0.730812242	0.19392531	0.363931155	-1.342105268	-0.142730845	0.855936094	0.380961445	0.617251646	0.413105783	0.652182961	0.745042819	0.184089289	0.961706955	0.811523238	Bacteria.Firmicutes.Clostridia.Clostridiales.Lachnospiraceae..Eubacterium..rectale.group	RTP4
141252	ENSG00000136603	rs76925190	0.370343653	0.184708582	0.419633597	0.191997056	0.397730231	-0.872552282	-0.379286478	0.923196102	0.440948855	0.650960023	0.467023744	0.700351836	0.754922037	0.389970409	0.961706955	0.809492917	Bacteria.Firmicutes.Clostridia.Clostridiales.Lachnospiraceae..Eubacterium..rectale.group	SKIL
141253	ENSG00000136682	rs3977078	0.727649523	0.152336838	0.29630369	0.007442107	0.122036555	-0.534748084	-0.402428719	1.22654924	0.348937923	0.369288186	0.382271494	0.444146191	0.854658829	0.361377441	0.961706955	0.655364884	Bacteria.Firmicutes.Clostridia.Clostridiales.Lachnospiraceae..Eubacterium..rectale.group	ZNG1B
141254	ENSG00000136689	rs451578	0.58953138	0.941739705	0.400427077	0.588508055	-0.231683694	0.040472685	0.380576667	-0.315199864	0.427331309	0.551682347	0.449678994	0.579775175	0.829739586	0.699006723	0.961706955	0.92594575	Bacteria.Firmicutes.Clostridia.Clostridiales.Lachnospiraceae..Eubacterium..rectale.group	IL1RN
141255	ENSG00000136710	rs11542411	0.288601165	0.604755415	0.570738742	0.949626288	-0.33245977	0.193171945	0.191668513	-0.026232241	0.31076484	0.371435028	0.336370618	0.413648152	0.71858638	0.607573553	0.961706955	0.976718277	Bacteria.Firmicutes.Clostridia.Clostridiales.Lachnospiraceae..Eubacterium..rectale.group	CCDC115
141256	ENSG00000136718	rs55872863	0.633255133	0.103239629	0.766306187	0.179153903	0.19151233	-1.076343025	-0.12843765	0.936609553	0.399502572	0.651452235	0.430365738	0.689803434	0.843436501	0.303895822	0.961706955	0.802080225	Bacteria.Firmicutes.Clostridia.Clostridiales.Lachnospiraceae..Eubacterium..rectale.group	IMP4
141257	ENSG00000136750	rs4749111	0.384429035	0.581030829	0.914635959	0.889083601	-0.261623635	0.52404699	0.035584201	0.136727616	0.29879732	0.944879619	0.330694707	0.976601356	0.760116521	0.595522401	0.964219961	0.976718277	Bacteria.Firmicutes.Clostridia.Clostridiales.Lachnospiraceae..Eubacterium..rectale.group	GAD2
141258	ENSG00000136754	rs2505970	0.390762081	0.220891232	0.242581546	0.144096142	0.374022746	-0.564369167	-0.558323402	0.722402097	0.432938021	0.456661058	0.473506447	0.488685534	0.765028281	0.417139602	0.961706955	0.79703307	Bacteria.Firmicutes.Clostridia.Clostridiales.Lachnospiraceae..Eubacterium..rectale.group	ABI1
141259	ENSG00000136783	rs2297397	0.856968228	0.819553413	0.978473775	0.955745534	-0.056392606	-0.079805551	0.009152502	0.022444907	0.311662618	0.348449399	0.337919412	0.402928336	0.868988028	0.669543839	0.968748197	0.976718277	Bacteria.Firmicutes.Clostridia.Clostridiales.Lachnospiraceae..Eubacterium..rectale.group	NIPSNAP3A
141260	ENSG00000136816	rs1043186	0.234197523	0.219854645	0.488661244	0.817482309	0.355952703	-0.67048516	-0.22538682	0.132223608	0.296478835	0.541293819	0.323673646	0.570649452	0.703236107	0.417139602	0.961706955	0.970982747	Bacteria.Firmicutes.Clostridia.Clostridiales.Lachnospiraceae..Eubacterium..rectale.group	TOR1B
141261	ENSG00000136819	rs3758335	0.658962837	0.662294473	0.567170106	0.352059777	-0.150465312	0.271844614	0.212029558	-0.60942951	0.339382999	0.619625747	0.368674348	0.650248784	0.846425022	0.62502906	0.961706955	0.852347158	Bacteria.Firmicutes.Clostridia.Clostridiales.Lachnospiraceae..Eubacterium..rectale.group	C9orf78
141262	ENSG00000136827	rs11793364	0.622608939	0.703197494	0.616846119	0.984334593	0.161247088	-0.227825003	-0.178786704	0.012308824	0.326094026	0.595363513	0.355650416	0.624512905	0.839953211	0.637068571	0.961706955	0.978223134	Bacteria.Firmicutes.Clostridia.Clostridiales.Lachnospiraceae..Eubacterium..rectale.group	TOR1A
141263	ENSG00000136828	rs1058266	0.632963887	0.52582724	0.463934807	0.911761414	-0.166591143	-0.264679225	0.278516471	0.049926166	0.347217758	0.415004598	0.378075947	0.448803522	0.843436501	0.574581915	0.961706955	0.976718277	Bacteria.Firmicutes.Clostridia.Clostridiales.Lachnospiraceae..Eubacterium..rectale.group	RALGPS1
141264	ENSG00000136856	rs3802364	0.728837359	0.571866429	0.78719609	0.920685035	0.167792612	-0.216474329	0.144218585	-0.042579258	0.481958276	0.381021472	0.53206753	0.425994956	0.854658829	0.59218608	0.961706955	0.976718277	Bacteria.Firmicutes.Clostridia.Clostridiales.Lachnospiraceae..Eubacterium..rectale.group	SLC2A8
141265	ENSG00000136866	rs11791740	0.628575205	0.460322342	0.265217823	0.215309225	-0.152520524	0.44020537	0.389413815	-0.765864818	0.313826697	0.592740954	0.346551068	0.612145736	0.841899103	0.547242995	0.961706955	0.821925769	Bacteria.Firmicutes.Clostridia.Clostridiales.Lachnospiraceae..Eubacterium..rectale.group	ZFP37
141266	ENSG00000136868	rs75939479	0.644545965	0.791230836	0.802932578	0.77318448	0.14563434	-0.187832506	-0.084921018	-0.215367838	0.314219971	0.706699954	0.338924714	0.744194238	0.844581259	0.660166258	0.961706955	0.966536784	Bacteria.Firmicutes.Clostridia.Clostridiales.Lachnospiraceae..Eubacterium..rectale.group	SLC31A1
141267	ENSG00000136874	rs2791335	0.148704197	0.20050097	0.118022833	0.161052155	-0.865720947	0.745108701	1.006042348	-0.851847018	0.592470882	0.57624028	0.635213554	0.60096708	0.644777528	0.403140686	0.961706955	0.79703307	Bacteria.Firmicutes.Clostridia.Clostridiales.Lachnospiraceae..Eubacterium..rectale.group	STX17
141268	ENSG00000136881	rs10819939	0.414528351	0.818979303	0.085362082	0.375135846	-0.416658092	-0.084328461	0.980302219	-0.360448724	0.5074203	0.367008747	0.56126861	0.403666978	0.771873028	0.669431504	0.961706955	0.860115753	Bacteria.Firmicutes.Clostridia.Clostridiales.Lachnospiraceae..Eubacterium..rectale.group	BAAT
141269	ENSG00000136891	rs11791943	0.183850066	0.17178048	0.159745678	0.147520859	-0.499749794	0.938530748	0.565557992	-1.064208701	0.372095393	0.679350135	0.397730456	0.726153141	0.673001987	0.378189703	0.961706955	0.79703307	Bacteria.Firmicutes.Clostridia.Clostridiales.Lachnospiraceae..Eubacterium..rectale.group	TEX10
141270	ENSG00000136908	rs6478802	0.991846795	0.894035042	0.794896861	0.842227737	0.00969079	-0.079896444	0.279952584	-0.132003234	0.944752769	0.597514115	1.072570661	0.660576709	0.884474765	0.688250366	0.961706955	0.974348668	Bacteria.Firmicutes.Clostridia.Clostridiales.Lachnospiraceae..Eubacterium..rectale.group	DPM2
141271	ENSG00000136930	rs2274783	0.79124261	0.575854865	0.518381963	0.208276716	-0.149719208	0.223963	0.391675296	-0.551511274	0.563335238	0.398338167	0.603204148	0.434002771	0.861712474	0.594254441	0.961706955	0.821925769	Bacteria.Firmicutes.Clostridia.Clostridiales.Lachnospiraceae..Eubacterium..rectale.group	PSMB7
141272	ENSG00000136932	rs7042459	0.949859367	0.827464941	0.773473107	0.968440299	-0.029686213	0.083733574	-0.149357402	-0.01700925	0.47029176	0.382658281	0.516774543	0.428283628	0.876906019	0.671108651	0.961706955	0.976718277	Bacteria.Firmicutes.Clostridia.Clostridiales.Lachnospiraceae..Eubacterium..rectale.group	TRMO
141273	ENSG00000136933	rs359589	0.448543562	0.366254156	0.886942905	0.781700618	-0.730844052	0.551669269	0.143192504	-0.177615375	0.958622593	0.606382997	1.003281834	0.638361066	0.78587373	0.499401565	0.96419827	0.967979743	Bacteria.Firmicutes.Clostridia.Clostridiales.Lachnospiraceae..Eubacterium..rectale.group	RABEPK
141274	ENSG00000136935	rs7040520	0.486905593	0.513327523	0.238197154	0.211194825	-0.596002824	0.377698783	1.056501869	-0.756459357	0.852449365	0.57469511	0.887602108	0.599153411	0.800660549	0.571777698	0.961706955	0.821925769	Bacteria.Firmicutes.Clostridia.Clostridiales.Lachnospiraceae..Eubacterium..rectale.group	GOLGA1
141275	ENSG00000136982	rs35148850	0.39076759	0.122929622	0.4701898	0.131704718	0.347791955	-0.703322907	-0.319385436	0.741654066	0.402580119	0.450098256	0.439710233	0.48590517	0.765028281	0.330197896	0.961706955	0.79703307	Bacteria.Firmicutes.Clostridia.Clostridiales.Lachnospiraceae..Eubacterium..rectale.group	DSCC1
141276	ENSG00000136999	rs4123837	0.996785876	0.845033642	0.25479935	0.162245904	0.001414094	-0.108503395	-0.431141728	0.815649132	0.349711119	0.55294183	0.375308994	0.577094915	0.884474765	0.677794818	0.961706955	0.79703307	Bacteria.Firmicutes.Clostridia.Clostridiales.Lachnospiraceae..Eubacterium..rectale.group	CCN3
141277	ENSG00000137054	rs4878694	0.538252692	0.778648011	0.268089258	0.869028521	-0.224238059	-0.186947745	0.446221547	-0.115550176	0.362442374	0.662387938	0.399520104	0.698038627	0.817448732	0.657523188	0.961706955	0.974348668	Bacteria.Firmicutes.Clostridia.Clostridiales.Lachnospiraceae..Eubacterium..rectale.group	POLR1E
141278	ENSG00000137103	rs12554095	0.727980465	0.664343107	0.748080256	0.840795821	-0.116487568	-0.196401284	0.114041152	-0.103215091	0.333494144	0.450581291	0.353596951	0.511804552	0.854658829	0.625406532	0.961706955	0.974348668	Bacteria.Firmicutes.Clostridia.Clostridiales.Lachnospiraceae..Eubacterium..rectale.group	TMEM8B
141279	ENSG00000137106	rs4878690	0.068554595	0.045148212	0.308563041	0.352643774	-0.843488562	0.930228147	0.491977385	-0.458786945	0.455541121	0.455541121	0.479435906	0.490114241	0.548663209	0.210183346	0.961706955	0.852347158	Bacteria.Firmicutes.Clostridia.Clostridiales.Lachnospiraceae..Eubacterium..rectale.group	GRHPR
141280	ENSG00000137185	rs6917759	0.413532114	0.199600887	0.893907518	0.811206187	-0.232042229	0.577682859	0.040137576	0.118281085	0.281983424	0.445854941	0.299810153	0.493189429	0.771873028	0.402524025	0.96419827	0.970982747	Bacteria.Firmicutes.Clostridia.Clostridiales.Lachnospiraceae..Eubacterium..rectale.group	ZSCAN9
141281	ENSG00000137210	rs3756954	0.084039318	0.057020729	0.045165514	0.020918261	-1.515697481	1.128407137	1.834440403	-1.429764625	0.864042754	0.582537506	0.89841658	0.604255647	0.571316607	0.237468833	0.961706955	0.736603487	Bacteria.Firmicutes.Clostridia.Clostridiales.Lachnospiraceae..Eubacterium..rectale.group	TMEM14B
141282	ENSG00000137261	rs12178072	0.26335755	0.552861178	0.488376706	0.815910615	0.477386537	-0.356626887	-0.32656663	0.145964108	0.423173613	0.597834527	0.468668079	0.624473094	0.714041974	0.587734217	0.961706955	0.970982747	Bacteria.Firmicutes.Clostridia.Clostridiales.Lachnospiraceae..Eubacterium..rectale.group	KIAA0319
141283	ENSG00000137275	rs7739011	0.230043528	0.252988014	0.238923269	0.280370788	1.78079265	-0.913801332	-1.846594053	0.913899136	1.469970597	0.792405489	1.553811176	0.839661072	0.701234417	0.441336171	0.961706955	0.833212676	Bacteria.Firmicutes.Clostridia.Clostridiales.Lachnospiraceae..Eubacterium..rectale.group	RIPK1
141284	ENSG00000137285	rs6912511	0.08562313	0.061183558	0.250186421	0.163218892	-0.84828435	0.678195545	0.691873791	-0.58804253	0.486096992	0.356071615	0.59639014	0.417035244	0.574302208	0.242761396	0.961706955	0.79703307	Bacteria.Firmicutes.Clostridia.Clostridiales.Lachnospiraceae..Eubacterium..rectale.group	TUBB2B
141285	ENSG00000137288	rs9380374	0.974929954	0.283030141	0.841554859	0.085741593	-0.011201277	0.496502081	0.077139611	-0.882825668	0.355086656	0.458720665	0.384363892	0.506086154	0.882780572	0.459098547	0.961706955	0.779164785	Bacteria.Firmicutes.Clostridia.Clostridiales.Lachnospiraceae..Eubacterium..rectale.group	UQCC2
141286	ENSG00000137312	rs9262161	0.732564539	0.604775596	0.857569901	0.904972662	0.127218922	-0.215650399	-0.071847928	-0.055390584	0.370721622	0.414680283	0.398774944	0.462198186	0.854658829	0.607573553	0.961706955	0.976718277	Bacteria.Firmicutes.Clostridia.Clostridiales.Lachnospiraceae..Eubacterium..rectale.group	FLOT1
141287	ENSG00000137338	rs1150697	0.709700713	0.222724229	0.567795614	0.077329356	0.144906273	-0.674700106	-0.234386409	1.069222516	0.387586486	0.548130065	0.408208363	0.5958669	0.854658829	0.417278893	0.961706955	0.767312104	Bacteria.Firmicutes.Clostridia.Clostridiales.Lachnospiraceae..Eubacterium..rectale.group	PGBD1
141288	ENSG00000137478	rs7937701	0.994821919	0.555061972	0.495003412	0.840230781	0.00281126	-0.26986809	0.322955095	-0.098688975	0.431543059	0.454921406	0.470656777	0.487606533	0.884474765	0.587974925	0.961706955	0.974348668	Bacteria.Firmicutes.Clostridia.Clostridiales.Lachnospiraceae..Eubacterium..rectale.group	FCHSD2
141289	ENSG00000137500	rs673021	0.471679826	0.24165794	0.448845741	0.355477149	0.318328539	-0.474265684	-0.365699668	0.407294062	0.439735607	0.401421852	0.479996474	0.437691258	0.795436263	0.430330951	0.961706955	0.852347158	Bacteria.Firmicutes.Clostridia.Clostridiales.Lachnospiraceae..Eubacterium..rectale.group	CCDC90B
141290	ENSG00000137502	rs11233448	0.048003093	0.011833738	0.104822344	0.03403627	0.840024041	-1.428441343	-0.723586392	1.260938665	0.416927483	0.55176084	0.439996261	0.582514183	0.504641713	0.12916074	0.961706955	0.753937181	Bacteria.Firmicutes.Clostridia.Clostridiales.Lachnospiraceae..Eubacterium..rectale.group	RAB30
141291	ENSG00000137507	rs10793184	0.403732169	0.692195997	0.240743198	0.363543261	-0.294653418	0.180071166	0.454101614	-0.476312289	0.350621225	0.452876474	0.383600538	0.52058246	0.76831914	0.634040221	0.961706955	0.852945317	Bacteria.Firmicutes.Clostridia.Clostridiales.Lachnospiraceae..Eubacterium..rectale.group	LRRC32
141292	ENSG00000137513	rs10793337	0.574504421	0.660008368	0.784501336	0.952442962	-0.692883229	0.308263112	0.346580098	-0.04307288	1.227997294	0.697590536	1.262247522	0.719483599	0.826770954	0.624607728	0.961706955	0.976718277	Bacteria.Firmicutes.Clostridia.Clostridiales.Lachnospiraceae..Eubacterium..rectale.group	NARS2
141293	ENSG00000137563	rs11990678	0.679656743	0.376190326	0.311810661	0.819437738	0.146221742	0.496628722	-0.381568861	0.142064404	0.352538481	0.557412281	0.374365992	0.619881372	0.848413528	0.505740549	0.961706955	0.970982747	Bacteria.Firmicutes.Clostridia.Clostridiales.Lachnospiraceae..Eubacterium..rectale.group	GGH
141294	ENSG00000137573	rs3087714	0.816265539	0.209476293	0.683143303	0.217079769	-0.071121408	-0.553259727	0.138139028	0.607213766	0.304874958	0.436541348	0.336935197	0.487234562	0.865081633	0.407065277	0.961706955	0.821925769	Bacteria.Firmicutes.Clostridia.Clostridiales.Lachnospiraceae..Eubacterium..rectale.group	SULF1
141295	ENSG00000137601	rs375693698	0.072187536	0.106866588	0.231594268	0.92272169	-0.725776108	0.950762571	0.506707927	0.063476489	0.397201427	0.581601757	0.419674928	0.651859609	0.548663209	0.308337132	0.961706955	0.976718277	Bacteria.Firmicutes.Clostridia.Clostridiales.Lachnospiraceae..Eubacterium..rectale.group	NEK1
141296	ENSG00000137634	rs11215064	0.023955143	0.01384062	0.086615479	0.098052265	-1.077285528	0.997943565	0.84669354	-0.718072641	0.4661197	0.394618395	0.48675603	0.427901748	0.414502628	0.138724863	0.961706955	0.786694663	Bacteria.Firmicutes.Clostridia.Clostridiales.Lachnospiraceae..Eubacterium..rectale.group	NXPE4
141297	ENSG00000137710	rs10789759	0.21563314	0.090723805	0.449228152	0.394993776	1.085050437	-0.944516059	-0.673268605	0.491012755	0.867886184	0.55019236	0.884442572	0.573489635	0.701234417	0.284378018	0.961706955	0.86974372	Bacteria.Firmicutes.Clostridia.Clostridiales.Lachnospiraceae..Eubacterium..rectale.group	RDX
141298	ENSG00000137714	rs11213415	0.215302723	0.039572311	0.309249927	0.06147997	-0.556186844	0.820383599	0.478566003	-0.819372538	0.444546499	0.390694366	0.467034268	0.430698783	0.701234417	0.199098204	0.961706955	0.767312104	Bacteria.Firmicutes.Clostridia.Clostridiales.Lachnospiraceae..Eubacterium..rectale.group	FDX1
141299	ENSG00000137720	rs34888817	0.815492821	0.117450539	0.73741672	0.177947247	0.08940879	-0.511642967	-0.138725661	0.502496046	0.38163211	0.322538001	0.41202439	0.369042189	0.865081633	0.322103858	0.961706955	0.802080225	Bacteria.Firmicutes.Clostridia.Clostridiales.Lachnospiraceae..Eubacterium..rectale.group	C11orf1
141300	ENSG00000137757	rs369476107	0.202401003	0.74755447	0.247616595	0.748901767	0.366922537	-41.19249394	-0.364059388	40.96486816	0.284978391	127.4462108	0.312099821	127.4464676	0.6905454	0.648623211	0.961706955	0.963110829	Bacteria.Firmicutes.Clostridia.Clostridiales.Lachnospiraceae..Eubacterium..rectale.group	CASP5
141301	ENSG00000137760	rs1269387	0.179888948	0.263165512	0.246545799	0.426329871	-0.729446566	0.49717268	0.67149235	-0.377814496	0.538150953	0.440533869	0.574339053	0.472010601	0.668454095	0.445436305	0.961706955	0.880443348	Bacteria.Firmicutes.Clostridia.Clostridiales.Lachnospiraceae..Eubacterium..rectale.group	ALKBH8
141302	ENSG00000137764	rs11635396	0.558928904	0.399736698	0.794092845	0.226951772	-0.207088156	-0.668150034	0.101181553	0.994695424	0.352541066	0.788305788	0.386103546	0.8155822	0.818740168	0.517652256	0.961706955	0.825284679	Bacteria.Firmicutes.Clostridia.Clostridiales.Lachnospiraceae..Eubacterium..rectale.group	MAP2K5
141303	ENSG00000137767	rs663992	0.002998885	0.004481853	0.005502219	0.009764376	2.464336743	-1.598494076	-2.431987042	1.521780482	0.799592987	0.543149583	0.847238163	0.571816123	0.222786206	0.085993011	0.961706955	0.655364884	Bacteria.Firmicutes.Clostridia.Clostridiales.Lachnospiraceae..Eubacterium..rectale.group	SQOR
141304	ENSG00000137806	rs28555198	0.009207455	0.001112856	0.043583205	0.009287868	-1.203252927	1.974095483	0.970945083	-1.630650699	0.448440534	0.57893424	0.471883821	0.608460628	0.314591388	0.045989554	0.961706955	0.655364884	Bacteria.Firmicutes.Clostridia.Clostridiales.Lachnospiraceae..Eubacterium..rectale.group	NDUFAF1
141305	ENSG00000137822	rs1837960	0.104682365	0.863615402	0.140762419	0.784015575	-0.511025574	0.169384338	0.509910514	0.277130631	0.310615131	0.982251291	0.34202444	1.006983166	0.583261515	0.683033382	0.961706955	0.968442085	Bacteria.Firmicutes.Clostridia.Clostridiales.Lachnospiraceae..Eubacterium..rectale.group	TUBGCP4
141306	ENSG00000137831	rs72757940	0.222476847	0.018755519	0.536761947	0.24889848	0.423642813	-1.515455278	-0.229264083	0.778516075	0.34398363	0.628862676	0.369206671	0.669233656	0.701234417	0.149497092	0.961706955	0.830994436	Bacteria.Firmicutes.Clostridia.Clostridiales.Lachnospiraceae..Eubacterium..rectale.group	UACA
141307	ENSG00000137841	rs4924450	0.025746955	0.014585428	0.043273323	0.029809257	2.00544274	-1.320826722	-1.886479847	1.235158508	0.878971437	0.526518186	0.915441403	0.556203857	0.425465718	0.140574609	0.961706955	0.736603487	Bacteria.Firmicutes.Clostridia.Clostridiales.Lachnospiraceae..Eubacterium..rectale.group	PLCB2
141308	ENSG00000137845	rs653765	0.857219507	0.784804008	0.784865892	0.439320251	-0.067226871	-0.114094708	-0.111818073	0.350881864	0.372201041	0.416133414	0.407950268	0.450976342	0.868988028	0.659093433	0.961706955	0.886455955	Bacteria.Firmicutes.Clostridia.Clostridiales.Lachnospiraceae..Eubacterium..rectale.group	ADAM10
141309	ENSG00000137860	rs7165039	0.24112279	0.252820052	0.506303438	0.64271842	0.607755965	-0.500962314	0.38432412	-0.216042843	0.513818223	0.434255658	0.575118976	0.463567404	0.703507177	0.441336171	0.961706955	0.934896597	Bacteria.Firmicutes.Clostridia.Clostridiales.Lachnospiraceae..Eubacterium..rectale.group	SLC28A2
141310	ENSG00000137872	rs485173	0.920804008	0.625995524	0.821417258	0.360398239	0.057337886	0.174467051	0.142378618	-0.366071076	0.574516072	0.356299743	0.628261691	0.397465898	0.876906019	0.612216423	0.961706955	0.852347158	Bacteria.Firmicutes.Clostridia.Clostridiales.Lachnospiraceae..Eubacterium..rectale.group	SEMA6D
141311	ENSG00000137876	rs3809540	0.680438702	0.141325208	0.924920108	0.106296162	-0.130515368	-1.485225057	0.033042978	1.679196211	0.315486923	0.997655254	0.349295888	1.025494846	0.848413528	0.351040509	0.964219961	0.79703307	Bacteria.Firmicutes.Clostridia.Clostridiales.Lachnospiraceae..Eubacterium..rectale.group	RSL24D1
141312	ENSG00000137877	rs1672461	0.331056758	0.205458971	0.823342296	0.669599045	-0.661342761	0.525726025	-0.15824237	0.188165754	0.675390657	0.411120966	0.706004056	0.439008713	0.742774926	0.406090125	0.961706955	0.940974335	Bacteria.Firmicutes.Clostridia.Clostridiales.Lachnospiraceae..Eubacterium..rectale.group	SPTBN5
141313	ENSG00000137944	rs10801699	0.087928093	0.002638935	0.35151143	0.093013067	0.673865564	-1.109991273	-0.391110312	0.655241624	0.389046565	0.355149299	0.416828659	0.384444669	0.574761506	0.065293698	0.961706955	0.78573943	Bacteria.Firmicutes.Clostridia.Clostridiales.Lachnospiraceae..Eubacterium..rectale.group	KYAT3
141314	ENSG00000137955	rs11161602	0.891081834	0.800579717	0.572352755	0.490407841	0.049660392	-0.118211574	-0.223360373	0.359643146	0.361258675	0.466102396	0.393640832	0.518565612	0.876273539	0.664496029	0.961706955	0.907829683	Bacteria.Firmicutes.Clostridia.Clostridiales.Lachnospiraceae..Eubacterium..rectale.group	RABGGTB
141315	ENSG00000137960	rs11162414	0.341122274	0.615658244	0.419870477	0.631432556	-0.345822531	0.332130586	0.330668665	-0.330541082	0.360655192	0.65846306	0.407368105	0.685834396	0.745042819	0.610201318	0.961706955	0.93107276	Bacteria.Firmicutes.Clostridia.Clostridiales.Lachnospiraceae..Eubacterium..rectale.group	GIPC2
141316	ENSG00000137965	rs12136543	0.94841416	0.123359923	0.727585952	0.072341649	0.025728709	-0.983028401	-0.149166306	1.214187797	0.396161923	0.629834306	0.426406002	0.664866678	0.876906019	0.330279067	0.961706955	0.767312104	Bacteria.Firmicutes.Clostridia.Clostridiales.Lachnospiraceae..Eubacterium..rectale.group	IFI44
141317	ENSG00000137975	rs12138401	0.442814263	0.991036607	0.678361506	0.613432508	-0.42742974	-0.005899745	0.243075724	0.278135761	0.553597526	0.523174397	0.583549582	0.54795284	0.78587373	0.708088433	0.961706955	0.92708477	Bacteria.Firmicutes.Clostridia.Clostridiales.Lachnospiraceae..Eubacterium..rectale.group	CLCA2
141318	ENSG00000138018	rs7602910	0.222000845	0.067168808	0.609266583	0.25221708	0.518136796	-1.106218207	-0.232374882	0.715193218	0.420271727	0.594353977	0.452468291	0.619164853	0.701234417	0.253272951	0.961706955	0.830994436	Bacteria.Firmicutes.Clostridia.Clostridiales.Lachnospiraceae..Eubacterium..rectale.group	SELENOI
141319	ENSG00000138030	rs1131375	0.058640627	0.319796306	0.156834058	0.942533674	-0.770252312	0.339132616	0.629001709	-0.027861795	0.400293744	0.338309961	0.439216009	0.385040253	0.52843751	0.474657601	0.961706955	0.976718277	Bacteria.Firmicutes.Clostridia.Clostridiales.Lachnospiraceae..Eubacterium..rectale.group	KHK
141320	ENSG00000138031	rs2384061	0.134381217	0.185971854	0.486012807	0.897317438	-0.805505882	0.600353678	0.393331321	-0.061578013	0.531456676	0.449194925	0.56141748	0.475326848	0.625102155	0.389970409	0.961706955	0.976718277	Bacteria.Firmicutes.Clostridia.Clostridiales.Lachnospiraceae..Eubacterium..rectale.group	ADCY3
141321	ENSG00000138035	rs809732	0.878563726	0.546054198	0.456343583	0.774257088	0.06613981	-0.275816539	0.361907333	-0.140253007	0.431205014	0.454529994	0.482999017	0.487007094	0.871708172	0.584659577	0.961706955	0.966536784	Bacteria.Firmicutes.Clostridia.Clostridiales.Lachnospiraceae..Eubacterium..rectale.group	PNPT1
141322	ENSG00000138036	rs7601418	0.955321375	0.281744018	0.701644936	0.130305157	-0.01965355	-0.692447488	-0.143724824	1.067188779	0.349465186	0.638033218	0.373534385	0.696604162	0.878106596	0.459098547	0.961706955	0.79703307	Bacteria.Firmicutes.Clostridia.Clostridiales.Lachnospiraceae..Eubacterium..rectale.group	DYNC2LI1
141323	ENSG00000138074	rs2580759	0.568107391	0.666776319	0.508811119	0.69812516	-0.241699251	0.288102992	0.301733007	-0.273952557	0.421284465	0.666109226	0.454210378	0.703257945	0.824097258	0.626907536	0.961706955	0.947962019	Bacteria.Firmicutes.Clostridia.Clostridiales.Lachnospiraceae..Eubacterium..rectale.group	SLC5A6
141324	ENSG00000138085	rs2840026	0.324113137	0.462647123	0.702300799	0.764112894	-0.362844145	0.426644613	0.151163396	-0.183715258	0.365231935	0.577482394	0.393777005	0.60968842	0.73508946	0.548675064	0.961706955	0.963359843	Bacteria.Firmicutes.Clostridia.Clostridiales.Lachnospiraceae..Eubacterium..rectale.group	ATRAID
141325	ENSG00000138095	rs11695403	0.194754039	0.377319399	0.058094688	0.120899311	-0.904714069	0.422790939	1.414098894	-0.796390222	0.690647932	0.475668166	0.733259795	0.506841106	0.685011426	0.50626584	0.961706955	0.79703307	Bacteria.Firmicutes.Clostridia.Clostridiales.Lachnospiraceae..Eubacterium..rectale.group	LRPPRC
141326	ENSG00000138111	rs11191293	0.576269125	0.159231048	0.984938127	0.632220675	0.323691722	-0.627309252	0.011454052	0.227735187	0.576341459	0.440605235	0.604433938	0.47361985	0.827770118	0.368408038	0.968748197	0.93107276	Bacteria.Firmicutes.Clostridia.Clostridiales.Lachnospiraceae..Eubacterium..rectale.group	MFSD13A
141327	ENSG00000138115	rs7909236	0.177354394	0.333016527	0.400266058	0.834237764	0.452127349	-0.590391327	-0.304139853	0.13245931	0.331590452	0.605398569	0.359239883	0.630461834	0.668435303	0.483231452	0.961706955	0.974348668	Bacteria.Firmicutes.Clostridia.Clostridiales.Lachnospiraceae..Eubacterium..rectale.group	CYP2C8
141328	ENSG00000138134	rs17114091	0.789223678	0.514807996	0.923368254	0.814042822	0.156384726	-0.456131034	0.058652746	0.171331645	0.582641554	0.69648931	0.607421349	0.725501414	0.861712474	0.571903232	0.964219961	0.970982747	Bacteria.Firmicutes.Clostridia.Clostridiales.Lachnospiraceae..Eubacterium..rectale.group	STAMBPL1
141329	ENSG00000138152	rs3817285	0.795314086	0.738555122	0.76522436	0.720502465	-0.155050761	0.137684148	-0.190733842	0.159553249	0.595278642	0.410781289	0.636070816	0.444041682	0.862115296	0.645795875	0.961706955	0.95396877	Bacteria.Firmicutes.Clostridia.Clostridiales.Lachnospiraceae..Eubacterium..rectale.group	BTBD16
141330	ENSG00000138162	rs3763763	0.750436982	0.728482996	0.477566606	0.30923987	-0.134622875	0.154925389	0.320927233	-0.494536508	0.42149548	0.444393987	0.449295442	0.48260983	0.854894573	0.643771853	0.961706955	0.835516359	Bacteria.Firmicutes.Clostridia.Clostridiales.Lachnospiraceae..Eubacterium..rectale.group	TACC2
141331	ENSG00000138175	rs7476050	0.691751207	0.310267711	0.90141405	0.690280952	0.195680109	-0.440677736	0.067023592	0.185309763	0.49138341	0.43097176	0.538980141	0.463010249	0.853339168	0.470719157	0.96419827	0.946476545	Bacteria.Firmicutes.Clostridia.Clostridiales.Lachnospiraceae..Eubacterium..rectale.group	ARL3
141332	ENSG00000138182	rs2900752	0.995330623	0.566997926	0.778897656	0.681662143	-0.00397191	-0.268454222	0.211978124	0.210156539	0.676134398	0.466577061	0.751946101	0.510067723	0.884474765	0.591620264	0.961706955	0.94269885	Bacteria.Firmicutes.Clostridia.Clostridiales.Lachnospiraceae..Eubacterium..rectale.group	KIF20B
141333	ENSG00000138185	rs2051052	0.117539963	0.188923767	0.515659998	0.896256546	-0.725763905	0.48026931	0.323374402	-0.050882907	0.457632762	0.361790465	0.494782179	0.388730737	0.599890103	0.393083534	0.961706955	0.976718277	Bacteria.Firmicutes.Clostridia.Clostridiales.Lachnospiraceae..Eubacterium..rectale.group	ENTPD1
141334	ENSG00000138207	rs10882275	0.221017853	0.574110608	0.261134914	0.332271089	0.418189204	0.427483654	-0.419897625	-0.771072062	0.338472957	0.756848541	0.370466886	0.789445152	0.701234417	0.593594664	0.961706955	0.842833162	Bacteria.Firmicutes.Clostridia.Clostridiales.Lachnospiraceae..Eubacterium..rectale.group	RBP4
141335	ENSG00000138303	rs7069703	0.460501666	0.306923627	0.382174509	0.231970064	-0.322156964	0.499579479	0.448091198	-0.639810642	0.433961783	0.485184023	0.509325986	0.530347185	0.790851758	0.469536204	0.961706955	0.825284679	Bacteria.Firmicutes.Clostridia.Clostridiales.Lachnospiraceae..Eubacterium..rectale.group	ASCC1
141336	ENSG00000138363	rs28366034	0.572364664	0.631411667	0.612767505	0.527167808	-0.237625811	-0.319156688	0.226225979	0.457483082	0.418794649	0.662172482	0.444850191	0.719648394	0.824973889	0.614373006	0.961706955	0.918148096	Bacteria.Firmicutes.Clostridia.Clostridiales.Lachnospiraceae..Eubacterium..rectale.group	ATIC
141337	ENSG00000138381	rs4667297	0.323546259	0.281426552	0.677350561	0.557894998	-0.672709133	0.506905326	0.306867975	-0.295415831	0.676337315	0.466760631	0.734246332	0.50158435	0.734500479	0.459098547	0.961706955	0.92082922	Bacteria.Firmicutes.Clostridia.Clostridiales.Lachnospiraceae..Eubacterium..rectale.group	ASNSD1
141338	ENSG00000138435	rs2443789	0.000486942	0.001355158	0.003337466	0.009039873	3.162088807	-1.796204376	-2.860426735	1.54815011	0.861637265	0.536782493	0.939271683	0.575517204	0.077517306	0.049865563	0.961706955	0.655364884	Bacteria.Firmicutes.Clostridia.Clostridiales.Lachnospiraceae..Eubacterium..rectale.group	CHRNA1
141339	ENSG00000138443	rs13416670	0.008952106	0.003595413	0.013030571	0.018930973	-1.119955548	1.255660896	1.109188062	-1.106498969	0.415778651	0.415820214	0.434620208	0.459866987	0.314591388	0.077886231	0.961706955	0.736603487	Bacteria.Firmicutes.Clostridia.Clostridiales.Lachnospiraceae..Eubacterium..rectale.group	ABI2
141340	ENSG00000138459	rs6794410	0.9840526	0.903152178	0.562795445	0.569629301	0.008826346	-0.058409687	-0.281317224	0.291270223	0.439902632	0.478183877	0.48366814	0.509695376	0.882910147	0.690501901	0.961706955	0.922885105	Bacteria.Firmicutes.Clostridia.Clostridiales.Lachnospiraceae..Eubacterium..rectale.group	SLC35A5
141341	ENSG00000138468	rs2317704	0.970286829	0.647522529	0.40300139	0.689054742	0.018361022	-0.252173159	0.429590857	-0.227295031	0.491066368	0.54902889	0.510391273	0.565548487	0.881680821	0.619865797	0.961706955	0.946198565	Bacteria.Firmicutes.Clostridia.Clostridiales.Lachnospiraceae..Eubacterium..rectale.group	SENP7
141342	ENSG00000138594	rs2593199	0.110909503	0.054513511	0.211679755	0.096806157	0.634322944	-1.087021862	-0.550338874	0.983472269	0.392576641	0.555297226	0.436364367	0.583831491	0.593113748	0.231331093	0.961706955	0.786694663	Bacteria.Firmicutes.Clostridia.Clostridiales.Lachnospiraceae..Eubacterium..rectale.group	TMOD3
141343	ENSG00000138600	rs12902399	0.219417678	0.118764285	0.292924986	0.515561535	0.47968814	-0.683826208	-0.431472009	0.362084115	0.386889149	0.432653604	0.406978112	0.553880044	0.701234417	0.323286709	0.961706955	0.914360793	Bacteria.Firmicutes.Clostridia.Clostridiales.Lachnospiraceae..Eubacterium..rectale.group	SPPL2A
141344	ENSG00000138606	rs62026661	0.013019368	0.102421337	0.031600189	0.287779628	-1.095192425	0.752546219	1.014341477	-0.521338707	0.429080734	0.454371442	0.461872989	0.486481486	0.359704252	0.303565198	0.961706955	0.833212676	Bacteria.Firmicutes.Clostridia.Clostridiales.Lachnospiraceae..Eubacterium..rectale.group	SHF
141345	ENSG00000138615	rs2414877	0.447031508	0.34413015	0.368548607	0.275488411	0.968305655	-0.654153038	-1.175642972	0.777286699	1.26585166	0.686504451	1.298483717	0.706862296	0.78587373	0.488837775	0.961706955	0.833212676	Bacteria.Firmicutes.Clostridia.Clostridiales.Lachnospiraceae..Eubacterium..rectale.group	CILP
141346	ENSG00000138621	rs8024931	0.789067971	0.282764429	0.782495532	0.880773161	-0.09459626	0.492368799	-0.105119199	-0.081015098	0.352170073	0.454648662	0.379222569	0.538051477	0.861712474	0.459098547	0.961706955	0.976718277	Bacteria.Firmicutes.Clostridia.Clostridiales.Lachnospiraceae..Eubacterium..rectale.group	PPCDC
141347	ENSG00000138678	rs2125429	0.096269596	0.189536113	0.382014	0.826747632	1.120526514	-0.607552753	-0.620313649	0.108709669	0.664100079	0.458316233	0.70484472	0.494707222	0.578249351	0.393755841	0.961706955	0.972679065	Bacteria.Firmicutes.Clostridia.Clostridiales.Lachnospiraceae..Eubacterium..rectale.group	GPAT3
141348	ENSG00000138685	rs308435	0.057597674	0.029912338	0.100952485	0.082285727	-0.697287274	1.685962347	0.6395041	-1.404405386	0.36083113	0.75970038	0.384430955	0.795951785	0.526095883	0.17659261	0.961706955	0.777301189	Bacteria.Firmicutes.Clostridia.Clostridiales.Lachnospiraceae..Eubacterium..rectale.group	FGF2
141349	ENSG00000138688	rs1127348	0.726121935	0.635335675	0.542484106	0.822323095	-0.124999216	-0.267676071	0.233354646	0.13384699	0.355330779	0.561827292	0.381150407	0.593678725	0.854658829	0.615164476	0.961706955	0.970982747	Bacteria.Firmicutes.Clostridia.Clostridiales.Lachnospiraceae..Eubacterium..rectale.group	BLTP1
141350	ENSG00000138744	rs28595360	0.021111624	0.083683977	0.015601048	0.116233797	0.699566671	-0.671394328	-0.803155453	0.685263771	0.296118824	0.382287758	0.323538367	0.430526744	0.396801599	0.272802699	0.961706955	0.79703307	Bacteria.Firmicutes.Clostridia.Clostridiales.Lachnospiraceae..Eubacterium..rectale.group	NAAA
141351	ENSG00000138750	rs4241590	0.167872697	0.171906303	0.20031404	0.200405934	-0.641453889	0.580172762	0.640048932	-0.5892656	0.46002102	0.420079796	0.494782713	0.455619412	0.661532663	0.378189703	0.961706955	0.815493319	Bacteria.Firmicutes.Clostridia.Clostridiales.Lachnospiraceae..Eubacterium..rectale.group	NUP54
141352	ENSG00000138756	rs1275045	0.512941725	0.584762359	0.621688269	0.674439227	0.345711378	-0.204038558	-0.312384308	0.178733905	0.525541027	0.371559975	0.630071552	0.423599129	0.808626263	0.597251466	0.961706955	0.941260689	Bacteria.Firmicutes.Clostridia.Clostridiales.Lachnospiraceae..Eubacterium..rectale.group	BMP2K
141353	ENSG00000138757	rs6844014	0.666010051	0.140217907	0.547928472	NA	0.142842026	-0.252481575	0.186733394	NA	0.329472874	0.169147673	0.309196173	NA	0.846425022	0.35003108	0.961706955	NA	Bacteria.Firmicutes.Clostridia.Clostridiales.Lachnospiraceae..Eubacterium..rectale.group	G3BP2
141354	ENSG00000138767	rs6829203	0.308392921	0.358872742	0.462712778	0.596281052	-1.408105119	0.687353991	1.041310054	-0.409597692	1.371723455	0.743921493	1.409666979	0.769434746	0.722698881	0.495858435	0.961706955	0.926904817	Bacteria.Firmicutes.Clostridia.Clostridiales.Lachnospiraceae..Eubacterium..rectale.group	CNOT6L
141355	ENSG00000138769	rs2055998	0.90210972	0.577091534	0.858130701	0.903359868	0.056384757	-0.338018552	0.087274007	0.076845999	0.45666556	0.603153875	0.48632965	0.630475727	0.876906019	0.595301925	0.961706955	0.976718277	Bacteria.Firmicutes.Clostridia.Clostridiales.Lachnospiraceae..Eubacterium..rectale.group	CDKL2
141356	ENSG00000138771	rs17002205	0.665929742	0.434751842	0.599021687	0.634897169	0.132763902	-0.324540421	-0.174580192	0.232128065	0.306128089	0.412965827	0.330419006	0.486583127	0.846425022	0.533006637	0.961706955	0.931562058	Bacteria.Firmicutes.Clostridia.Clostridiales.Lachnospiraceae..Eubacterium..rectale.group	SHROOM3
141357	ENSG00000138772	rs3749482	0.318447519	0.114782581	0.249694836	0.07113894	-0.524924029	0.64013431	0.664882131	-0.79409269	0.522182198	0.400542577	0.572522915	0.432946788	0.727860526	0.31825549	0.961706955	0.767312104	Bacteria.Firmicutes.Clostridia.Clostridiales.Lachnospiraceae..Eubacterium..rectale.group	ANXA3
141358	ENSG00000138780	rs2544412	0.070900898	0.013392373	0.146133515	0.031840193	1.275244623	-1.139569891	-1.082398357	1.050305354	0.694674699	0.44837319	0.735992602	0.478945885	0.548663209	0.137472277	0.961706955	0.753937181	Bacteria.Firmicutes.Clostridia.Clostridiales.Lachnospiraceae..Eubacterium..rectale.group	GSTCD
141359	ENSG00000138785	rs10020333	0.289537974	0.212746419	0.199707254	0.134585972	-0.474283736	0.612211345	0.627642499	-0.77570057	0.444203477	0.486570645	0.484529792	0.512065369	0.71858638	0.409490276	0.961706955	0.79703307	Bacteria.Firmicutes.Clostridia.Clostridiales.Lachnospiraceae..Eubacterium..rectale.group	INTS12
141360	ENSG00000138794	rs4698747	0.707877671	0.847876816	0.853386422	0.939084894	-0.194485717	0.099525779	0.101058876	0.042671083	0.516793833	0.516793833	0.544718977	0.5562519	0.854658829	0.678243487	0.961706955	0.976718277	Bacteria.Firmicutes.Clostridia.Clostridiales.Lachnospiraceae..Eubacterium..rectale.group	CASP6
141361	ENSG00000138795	rs78934491	0.676911787	0.086916416	0.875668409	0.109894339	0.13474638	-1.941819454	-0.054758207	1.846606857	0.321944476	1.117423663	0.348620723	1.139531992	0.847101754	0.279942812	0.96419827	0.79703307	Bacteria.Firmicutes.Clostridia.Clostridiales.Lachnospiraceae..Eubacterium..rectale.group	LEF1
141362	ENSG00000138798	rs62327604	0.072731204	0.110717827	0.258458828	0.414487809	-0.877270002	0.979787316	0.583609869	-0.516182595	0.481048387	0.606049379	0.51199522	0.628569717	0.548663209	0.312402262	0.961706955	0.875756536	Bacteria.Firmicutes.Clostridia.Clostridiales.Lachnospiraceae..Eubacterium..rectale.group	EGF
141363	ENSG00000138801	rs2189154	0.808400915	0.973421028	0.28245332	0.215267454	-0.229960214	-0.019978955	-1.132620323	0.810656792	0.944533742	0.59737559	1.045169088	0.647887694	0.865081633	0.703463755	0.961706955	0.821925769	Bacteria.Firmicutes.Clostridia.Clostridiales.Lachnospiraceae..Eubacterium..rectale.group	PAPSS1
141364	ENSG00000138821	rs4557261	0.954663681	0.925430889	0.392392456	0.271753684	-0.042545989	-0.040764764	-0.684958404	0.521701416	0.745535255	0.4338832	0.795601116	0.470721101	0.877743398	0.696125759	0.961706955	0.833212676	Bacteria.Firmicutes.Clostridia.Clostridiales.Lachnospiraceae..Eubacterium..rectale.group	SLC39A8
141365	ENSG00000138829	rs13175872	0.062496025	0.301794215	0.101698982	0.754554541	-0.585056021	0.373147186	0.563681867	-0.121892003	0.308763612	0.358540586	0.339607983	0.388261656	0.539861646	0.46832507	0.961706955	0.963359843	Bacteria.Firmicutes.Clostridia.Clostridiales.Lachnospiraceae..Eubacterium..rectale.group	FBN2
141366	ENSG00000138867	rs6004194	0.234694783	0.1495736	0.249877324	0.126970451	-1.060138317	1.355039592	1.043465935	-1.455373498	0.88395567	0.929361025	0.898867231	0.941591915	0.703236107	0.360018083	0.961706955	0.79703307	Bacteria.Firmicutes.Clostridia.Clostridiales.Lachnospiraceae..Eubacterium..rectale.group	GUCD1
141367	ENSG00000139112	rs58374689	0.928701708	0.463221264	0.668776195	0.63947886	0.029705675	0.495338237	-0.152028486	-0.339711912	0.330721858	0.671326832	0.353758985	0.72187166	0.876906019	0.54911353	0.961706955	0.932450077	Bacteria.Firmicutes.Clostridia.Clostridiales.Lachnospiraceae..Eubacterium..rectale.group	GABARAPL1
141368	ENSG00000139168	rs71453348	0.168760299	0.696278133	0.313825969	0.886774321	-0.514499696	0.17326795	0.405099358	-0.071533096	0.369756958	0.441944095	0.39912398	0.500447003	0.661532663	0.635209907	0.961706955	0.976718277	Bacteria.Firmicutes.Clostridia.Clostridiales.Lachnospiraceae..Eubacterium..rectale.group	ZCRB1
141369	ENSG00000139178	rs10842565	0.389807856	0.027295344	0.487287303	0.055234516	0.333406203	-1.386599871	-0.28545563	1.302538796	0.385143032	0.614237039	0.408640041	0.66742954	0.764754502	0.172517518	0.961706955	0.767312104	Bacteria.Firmicutes.Clostridia.Clostridiales.Lachnospiraceae..Eubacterium..rectale.group	C1RL
141370	ENSG00000139190	rs2532491	0.047111263	0.019462499	0.332707006	0.20696616	0.810318763	-0.735739334	-0.425195159	0.419357207	0.400523255	0.307187314	0.435722202	0.329044565	0.504641713	0.150798053	0.961706955	0.821697901	Bacteria.Firmicutes.Clostridia.Clostridiales.Lachnospiraceae..Eubacterium..rectale.group	VAMP1
141371	ENSG00000139192	rs2534711	0.025699558	0.02206789	0.283339926	0.200130801	-0.765345502	1.243417809	0.396324479	-0.722292872	0.335333976	0.530342107	0.366403872	0.558130288	0.425465718	0.160573615	0.961706955	0.815493319	Bacteria.Firmicutes.Clostridia.Clostridiales.Lachnospiraceae..Eubacterium..rectale.group	TAPBPL
141372	ENSG00000139197	rs144401521	0.887670079	0.610455363	0.279099999	0.231905856	-0.047823011	-0.172346549	0.399512319	-0.454498337	0.337257189	0.33670442	0.366081645	0.376687076	0.874919159	0.609183967	0.961706955	0.825284679	Bacteria.Firmicutes.Clostridia.Clostridiales.Lachnospiraceae..Eubacterium..rectale.group	PEX5
141373	ENSG00000139344	rs7486703	0.19260788	0.072128159	0.839701073	0.886373413	-0.738562003	0.624045676	-0.121984445	-0.053105004	0.561065579	0.341453637	0.600686226	0.370203734	0.685011426	0.258676271	0.961706955	0.976718277	Bacteria.Firmicutes.Clostridia.Clostridiales.Lachnospiraceae..Eubacterium..rectale.group	AMDHD1
141374	ENSG00000139372	rs4135054	0.925557156	0.810140259	0.58800651	0.416304484	-0.027345786	-0.246823669	-0.173780317	0.855252738	0.291552335	1.023273512	0.319219209	1.045549863	0.876906019	0.665904163	0.961706955	0.875756536	Bacteria.Firmicutes.Clostridia.Clostridiales.Lachnospiraceae..Eubacterium..rectale.group	TDG
141375	ENSG00000139428	rs4499061	0.221663936	0.116841229	0.222552795	0.099879434	-0.434643996	1.249841333	0.471755389	-1.382943443	0.352289114	0.786561681	0.383113035	0.828667611	0.701234417	0.320915597	0.961706955	0.788775676	Bacteria.Firmicutes.Clostridia.Clostridiales.Lachnospiraceae..Eubacterium..rectale.group	MMAB
141376	ENSG00000139505	rs4272884	0.060118334	0.029511146	0.11126212	0.057400387	1.37593775	-0.974448752	-1.302727308	0.944254145	0.719343986	0.437973215	0.807057658	0.488234242	0.52843751	0.176159927	0.961706955	0.767312104	Bacteria.Firmicutes.Clostridia.Clostridiales.Lachnospiraceae..Eubacterium..rectale.group	MTMR6
141377	ENSG00000139547	rs7954692	0.452953027	0.966917613	0.66536963	0.75966538	-0.243467186	0.037503845	0.152477764	0.285816483	0.322486153	0.90083797	0.350957088	0.930420194	0.787031034	0.702103826	0.961706955	0.963359843	Bacteria.Firmicutes.Clostridia.Clostridiales.Lachnospiraceae..Eubacterium..rectale.group	RDH16
141378	ENSG00000139610	rs4145127	0.52734084	0.135198461	0.945429796	0.546984365	-0.279385604	0.583179096	-0.032178201	-0.249883638	0.43967506	0.385590863	0.468332701	0.412752686	0.815034387	0.34521493	0.964219961	0.92082922	Bacteria.Firmicutes.Clostridia.Clostridiales.Lachnospiraceae..Eubacterium..rectale.group	CELA1
141379	ENSG00000139620	rs10783277	0.880031244	0.647748659	0.976455579	0.801237226	0.076010632	-0.20195274	0.01750938	0.121651961	0.501668915	0.439992745	0.591035192	0.481289331	0.871708172	0.619865797	0.968748197	0.969532459	Bacteria.Firmicutes.Clostridia.Clostridiales.Lachnospiraceae..Eubacterium..rectale.group	KANSL2
141380	ENSG00000139651	rs2272301	0.150939898	0.403785646	0.2417296	0.864712211	-0.432483398	0.559227602	0.379349884	-0.121078703	0.297632245	0.665525932	0.321133839	0.707879032	0.647750324	0.518716911	0.961706955	0.974348668	Bacteria.Firmicutes.Clostridia.Clostridiales.Lachnospiraceae..Eubacterium..rectale.group	ZNF740
141381	ENSG00000139668	rs1058142	0.836984251	0.690030313	0.832909717	0.59182344	-0.078109733	-0.23949345	0.086413937	0.337269622	0.378133339	0.597881305	0.407982813	0.625940336	0.868988028	0.632794129	0.961706955	0.926904817	Bacteria.Firmicutes.Clostridia.Clostridiales.Lachnospiraceae..Eubacterium..rectale.group	WDFY2
141382	ENSG00000139714	rs116201316	0.267203262	0.454863088	0.784718062	0.672008446	-0.358640952	0.439905302	0.095239053	0.262903192	0.320506041	0.585160905	0.347219626	0.618173265	0.714949801	0.543523032	0.961706955	0.941260689	Bacteria.Firmicutes.Clostridia.Clostridiales.Lachnospiraceae..Eubacterium..rectale.group	MORN3
141383	ENSG00000139719	rs2277333	0.145643263	0.018824254	0.528751897	0.07476875	-0.506887347	1.310858542	0.235126487	-1.028412796	0.344239704	0.544290762	0.37129509	0.568023913	0.641489675	0.149601052	0.961706955	0.767312104	Bacteria.Firmicutes.Clostridia.Clostridiales.Lachnospiraceae..Eubacterium..rectale.group	VPS33A
141384	ENSG00000139734	rs9592021	0.710496327	0.856042384	0.630931108	0.855342837	-0.137613503	-0.118580408	0.190188796	0.131185954	0.369140879	0.651091329	0.394039385	0.716782033	0.854658829	0.681730132	0.961706955	0.974348668	Bacteria.Firmicutes.Clostridia.Clostridiales.Lachnospiraceae..Eubacterium..rectale.group	DIAPH3
141385	ENSG00000139835	rs9549753	0.239881026	0.202923971	0.442564373	0.320555337	-0.719729981	0.637233472	0.497124711	-0.521938925	0.606863525	0.495501993	0.643510723	0.521496314	0.703507177	0.404262351	0.961706955	0.836324711	Bacteria.Firmicutes.Clostridia.Clostridiales.Lachnospiraceae..Eubacterium..rectale.group	GRTP1
141386	ENSG00000139865	rs8022736	0.127886679	0.176942823	0.43245264	0.929333002	-0.61285751	0.550067224	0.330642499	-0.038099559	0.39747691	0.403031126	0.418622163	0.427973002	0.617807918	0.38173539	0.961706955	0.976718277	Bacteria.Firmicutes.Clostridia.Clostridiales.Lachnospiraceae..Eubacterium..rectale.group	TTC6
141387	ENSG00000139899	rs1956905	0.992517044	0.932357054	0.420559534	0.336843924	0.008045076	-0.046050685	-0.731105673	0.553734813	0.854565779	0.540474854	0.902030527	0.572356871	0.884474765	0.697553513	0.961706955	0.844747201	Bacteria.Firmicutes.Clostridia.Clostridiales.Lachnospiraceae..Eubacterium..rectale.group	CBLN3
141388	ENSG00000139921	rs4261445	0.703933405	0.78253538	0.386942012	0.39172152	0.224603631	-0.107550051	-0.55276648	0.366685676	0.588478476	0.388064954	0.634675515	0.425310651	0.854658829	0.658230792	0.961706955	0.868622448	Bacteria.Firmicutes.Clostridia.Clostridiales.Lachnospiraceae..Eubacterium..rectale.group	TMX1
141389	ENSG00000139977	rs11158159	0.294646643	0.198258504	0.259071407	0.165101999	1.119768259	-0.829149297	-1.256768344	0.945605887	1.060006306	0.638002518	1.103983542	0.673662062	0.72112783	0.401626041	0.961706955	0.79703307	Bacteria.Firmicutes.Clostridia.Clostridiales.Lachnospiraceae..Eubacterium..rectale.group	NAA30
141390	ENSG00000140043	rs8012900	0.189692904	0.262830336	0.848783762	0.757446385	-0.714211733	0.496997543	0.107521657	0.14363308	0.538969327	0.440066612	0.561703708	0.463152312	0.682615924	0.445430331	0.961706955	0.963359843	Bacteria.Firmicutes.Clostridia.Clostridiales.Lachnospiraceae..Eubacterium..rectale.group	PTGR2
141391	ENSG00000140104	rs28391579	0.2754959	0.180917404	0.37333882	0.34887027	0.751092113	-0.562110963	-0.644545565	0.417268935	0.683051766	0.415692067	0.719100939	0.442260095	0.714949801	0.386064515	0.961706955	0.851949913	Bacteria.Firmicutes.Clostridia.Clostridiales.Lachnospiraceae..Eubacterium..rectale.group	CLBA1
141392	ENSG00000140105	rs12891492	0.477962516	0.634377518	0.678008965	0.851819687	-0.368506943	0.246718251	0.225593699	0.104831046	0.516372574	0.516372574	0.540951648	0.559006598	0.795436263	0.615078443	0.961706955	0.974348668	Bacteria.Firmicutes.Clostridia.Clostridiales.Lachnospiraceae..Eubacterium..rectale.group	WARS1
141393	ENSG00000140199	rs347866	0.373973773	0.488300745	0.206197712	0.270296254	-0.429246625	0.334199853	0.649284413	-0.562978076	0.479538729	0.479538729	0.508582417	0.506407429	0.75678436	0.561257604	0.961706955	0.833212676	Bacteria.Firmicutes.Clostridia.Clostridiales.Lachnospiraceae..Eubacterium..rectale.group	SLC12A6
141394	ENSG00000140280	rs2622775	0.509842194	0.234902778	0.980409057	0.710123251	0.303639982	-0.576644584	0.01235342	0.192507486	0.458198919	0.481028998	0.50116679	0.515694318	0.806635484	0.425134307	0.968748197	0.951413902	Bacteria.Firmicutes.Clostridia.Clostridiales.Lachnospiraceae..Eubacterium..rectale.group	LYSMD2
141395	ENSG00000140319	rs2291620	0.590474657	0.267240074	0.90832157	0.572857461	-0.301375026	0.411156051	0.067052472	-0.232812054	0.557289269	0.367465662	0.580045061	0.4108391	0.829739586	0.448649098	0.96419827	0.922885105	Bacteria.Firmicutes.Clostridia.Clostridiales.Lachnospiraceae..Eubacterium..rectale.group	SRP14
141396	ENSG00000140323	rs76277863	0.087381878	0.4089501	0.020998124	0.048001489	0.590588522	-0.400020805	-0.843704252	1.079530886	0.340367538	0.481352389	0.356802684	0.53579748	0.574761506	0.520121946	0.961706955	0.759396054	Bacteria.Firmicutes.Clostridia.Clostridiales.Lachnospiraceae..Eubacterium..rectale.group	DISP2
141397	ENSG00000140374	rs62027053	0.905550061	0.427113238	0.885507723	0.468998242	-0.038731834	0.821556236	-0.051385096	-0.773591853	0.325177181	1.02813399	0.355486462	1.062169426	0.876906019	0.529349379	0.96419827	0.896064051	Bacteria.Firmicutes.Clostridia.Clostridiales.Lachnospiraceae..Eubacterium..rectale.group	ETFA
141398	ENSG00000140386	rs907594	0.019021242	0.071695617	0.096159709	0.34353334	-0.927740743	0.744544275	0.706328542	-0.416768236	0.385878015	0.406751142	0.41847707	0.436835363	0.378220049	0.258324146	0.961706955	0.848675825	Bacteria.Firmicutes.Clostridia.Clostridiales.Lachnospiraceae..Eubacterium..rectale.group	SCAPER
141399	ENSG00000140471	rs7180844	0.021817068	0.00427342	0.156915985	0.169172773	1.225161165	-1.021712383	-0.78586253	0.526456208	0.521526319	0.345209387	0.548858049	0.378721489	0.396801599	0.083092091	0.961706955	0.79703307	Bacteria.Firmicutes.Clostridia.Clostridiales.Lachnospiraceae..Eubacterium..rectale.group	LINS1
141400	ENSG00000140575	rs3539	0.802668682	0.46940018	0.585733391	0.944529658	0.077752349	-0.237689697	0.20113293	0.024920758	0.309890221	0.326652974	0.367220077	0.356810125	0.864065786	0.55154111	0.961706955	0.976718277	Bacteria.Firmicutes.Clostridia.Clostridiales.Lachnospiraceae..Eubacterium..rectale.group	IQGAP1
141401	ENSG00000140577	rs8033595	0.068713029	0.090532899	0.218445495	0.284195244	-0.731729505	0.595716452	0.571029108	-0.416284582	0.395415606	0.346802428	0.459577536	0.385547347	0.548663209	0.284378018	0.961706955	0.833212676	Bacteria.Firmicutes.Clostridia.Clostridiales.Lachnospiraceae..Eubacterium..rectale.group	CRTC3
141402	ENSG00000140598	rs72749575	0.480443408	0.094215159	0.764023966	0.261324147	0.259251408	-0.980869442	-0.118132375	0.691572898	0.365341727	0.577655991	0.391888787	0.610404794	0.796580672	0.290227034	0.961706955	0.833212676	Bacteria.Firmicutes.Clostridia.Clostridiales.Lachnospiraceae..Eubacterium..rectale.group	EFL1
141403	ENSG00000140905	rs11860711	0.10448814	0.008493545	0.420036545	0.309325248	-0.510397027	1.534938772	0.270298686	-0.631640589	0.310055948	0.565753986	0.333114734	0.616517035	0.583261515	0.110217925	0.961706955	0.835516359	Bacteria.Firmicutes.Clostridia.Clostridiales.Lachnospiraceae..Eubacterium..rectale.group	GCSH
141404	ENSG00000140931	rs3743719	0.964000417	0.880937193	0.849491198	0.951546493	-0.022431003	-0.074444929	0.102135976	0.031852899	0.495102936	0.495102936	0.536107555	0.522210394	0.880180343	0.687138615	0.961706955	0.976718277	Bacteria.Firmicutes.Clostridia.Clostridiales.Lachnospiraceae..Eubacterium..rectale.group	CMTM3
141405	ENSG00000140950	rs8053110	0.077251759	0.006855464	0.436237768	0.076953552	-0.811747833	1.162065288	0.391976116	-0.808897301	0.452257466	0.416293317	0.500399849	0.450204088	0.551311137	0.099733269	0.961706955	0.767312104	Bacteria.Firmicutes.Clostridia.Clostridiales.Lachnospiraceae..Eubacterium..rectale.group	MEAK7
141406	ENSG00000140961	rs9931745	0.531730356	0.909049331	0.138672169	0.317160233	0.241702473	-0.069797172	-0.622859462	0.652438314	0.384462113	0.60864156	0.415549082	0.647293175	0.817108386	0.691897381	0.961706955	0.836324711	Bacteria.Firmicutes.Clostridia.Clostridiales.Lachnospiraceae..Eubacterium..rectale.group	OSGIN1
141407	ENSG00000140968	rs16940186	0.222937474	0.1790816	0.073175449	0.041654467	0.428529253	-0.86451367	-0.68196493	1.423186381	0.348301837	0.636598203	0.374547764	0.685062742	0.701234417	0.384220207	0.961706955	0.759396054	Bacteria.Firmicutes.Clostridia.Clostridiales.Lachnospiraceae..Eubacterium..rectale.group	IRF8
141408	ENSG00000140987	rs1878931	0.761872488	0.947756525	0.901036676	0.942146526	-0.216208023	0.032251106	0.094259692	0.038145469	0.710557918	0.490331547	0.755097598	0.52362308	0.857276037	0.69970682	0.96419827	0.976718277	Bacteria.Firmicutes.Clostridia.Clostridiales.Lachnospiraceae..Eubacterium..rectale.group	ZSCAN32
141409	ENSG00000140988	rs6366	0.011049336	0.013588926	0.008111185	0.009529998	-4.930638416	2.485962077	5.275098346	-2.695205134	1.885616462	0.98028532	1.932233077	1.009297281	0.326887867	0.137472277	0.961706955	0.655364884	Bacteria.Firmicutes.Clostridia.Clostridiales.Lachnospiraceae..Eubacterium..rectale.group	RPS2
141410	ENSG00000140993	rs62034711	0.858897338	0.901083016	0.734738101	0.707933779	0.054538439	-0.053964464	-0.111220649	0.170753419	0.305581746	0.432503298	0.326865442	0.453823051	0.868988028	0.690183854	0.961706955	0.951413902	Bacteria.Firmicutes.Clostridia.Clostridiales.Lachnospiraceae..Eubacterium..rectale.group	TIGD7
141411	ENSG00000140995	rs79763192	0.241221185	0.003527382	0.311208414	0.013461428	0.325070496	-2.630653172	-0.307004733	2.283859778	0.274884087	0.869259806	0.300831814	0.899303628	0.703507177	0.077665149	0.961706955	0.73322361	Bacteria.Firmicutes.Clostridia.Clostridiales.Lachnospiraceae..Eubacterium..rectale.group	DEF8
141412	ENSG00000141012	rs897958	0.548318775	0.260431509	0.411486741	0.077471257	-0.24670811	0.469710344	0.359362132	-0.792509317	0.408871481	0.413798746	0.434788914	0.441874075	0.818475133	0.444037916	0.961706955	0.767312104	Bacteria.Firmicutes.Clostridia.Clostridiales.Lachnospiraceae..Eubacterium..rectale.group	GALNS
141413	ENSG00000141013	rs200753547	0.64314855	0.763996356	0.979968761	0.580485655	-0.161796163	-0.327069868	0.009592752	0.629056045	0.347619755	1.084880826	0.38061315	1.132578483	0.844488891	0.653975421	0.968748197	0.925189962	Bacteria.Firmicutes.Clostridia.Clostridiales.Lachnospiraceae..Eubacterium..rectale.group	GAS8
141414	ENSG00000141027	rs178798	0.918346313	0.64383071	0.632873336	0.866504271	0.043429083	-0.146101761	0.228566346	-0.05967964	0.422009614	0.314547395	0.476262562	0.353643434	0.876906019	0.618098289	0.961706955	0.974348668	Bacteria.Firmicutes.Clostridia.Clostridiales.Lachnospiraceae..Eubacterium..rectale.group	NCOR1
141415	ENSG00000141161	rs79900800	0.295385287	0.725795388	0.034518608	0.117813044	0.297099523	-0.313737431	-0.666081943	1.466947468	0.28167749	0.890742434	0.308564515	0.925689733	0.72112783	0.643011249	0.961706955	0.79703307	Bacteria.Firmicutes.Clostridia.Clostridiales.Lachnospiraceae..Eubacterium..rectale.group	UNC45B
141416	ENSG00000141198	rs1802212	0.548214142	0.936730707	0.458559353	0.628572303	-0.255515874	0.037716086	0.339951964	-0.251140738	0.423357611	0.473328198	0.455947247	0.516743574	0.818475133	0.698249268	0.961706955	0.930787615	Bacteria.Firmicutes.Clostridia.Clostridiales.Lachnospiraceae..Eubacterium..rectale.group	TOM1L1
141417	ENSG00000141219	rs3764362	0.283417058	0.259544562	0.561911076	0.62775516	-0.684502611	0.496708839	0.392817154	-0.228740583	0.632928214	0.436761962	0.673839374	0.469533574	0.716155261	0.443944212	0.961706955	0.930787615	Bacteria.Firmicutes.Clostridia.Clostridiales.Lachnospiraceae..Eubacterium..rectale.group	C17orf80
141418	ENSG00000141252	rs2474694	0.869957588	0.737184911	0.602890956	0.925488289	-0.070998244	-0.162766091	0.24935503	-0.0488235	0.43199307	0.482982936	0.47699604	0.520058543	0.869631109	0.645594014	0.961706955	0.976718277	Bacteria.Firmicutes.Clostridia.Clostridiales.Lachnospiraceae..Eubacterium..rectale.group	VPS53
141419	ENSG00000141279	rs11079784	0.668246295	0.643201523	0.310274036	0.293479361	-0.237348454	0.244640096	0.599775849	-0.582973913	0.551352841	0.525694307	0.586573448	0.550516758	0.846425022	0.617859079	0.961706955	0.833212676	Bacteria.Firmicutes.Clostridia.Clostridiales.Lachnospiraceae..Eubacterium..rectale.group	NPEPPS
141420	ENSG00000141295	rs144723468	0.996752184	0.355468203	0.371808745	0.074883865	0.0014224	-0.591195224	-0.339225607	1.228049579	0.348116084	0.635305451	0.377247576	0.678564571	0.884474765	0.495146625	0.961706955	0.767312104	Bacteria.Firmicutes.Clostridia.Clostridiales.Lachnospiraceae..Eubacterium..rectale.group	SCRN2
141421	ENSG00000141349	rs189051	0.922748325	0.637350266	0.665573854	0.944556825	-0.050856294	-0.179520394	0.248427382	-0.029653239	0.52243958	0.3790574	0.572176023	0.424777159	0.876906019	0.615617201	0.961706955	0.976718277	Bacteria.Firmicutes.Clostridia.Clostridiales.Lachnospiraceae..Eubacterium..rectale.group	G6PC3
141422	ENSG00000141380	rs994729	0.990042237	0.649982928	0.869481324	0.517472696	0.005279848	-0.209368407	-0.073833051	0.318333149	0.421447189	0.459276442	0.447587243	0.489185488	0.884474765	0.621183019	0.961706955	0.914915685	Bacteria.Firmicutes.Clostridia.Clostridiales.Lachnospiraceae..Eubacterium..rectale.group	SS18
141423	ENSG00000141384	rs7236786	0.24570848	0.943517593	0.527569249	0.290849918	-0.415693991	0.025261217	0.24434751	0.42428784	0.354914042	0.355193174	0.384748274	0.398469988	0.703507177	0.699006723	0.961706955	0.833212676	Bacteria.Firmicutes.Clostridia.Clostridiales.Lachnospiraceae..Eubacterium..rectale.group	TAF4B
141424	ENSG00000141391	rs56297932	0.915436007	0.154403548	0.480700087	0.743124516	-0.033707218	-0.959546671	0.241004456	0.236197164	0.316226547	0.666039053	0.339827251	0.717713165	0.876906019	0.362864605	0.961706955	0.962325666	Bacteria.Firmicutes.Clostridia.Clostridiales.Lachnospiraceae..Eubacterium..rectale.group	PRELID3A
141425	ENSG00000141404	rs13353244	0.501869122	0.226807438	0.937748683	0.736764656	-0.256412983	0.704962926	0.031704712	-0.203586118	0.379724436	0.577839817	0.404407231	0.6031076	0.804675876	0.421330175	0.964219961	0.959536113	Bacteria.Firmicutes.Clostridia.Clostridiales.Lachnospiraceae..Eubacterium..rectale.group	GNAL
141426	ENSG00000141424	rs7242481	0.111865029	0.226570558	0.169349594	0.484080181	-0.709370014	0.490516565	0.655095794	-0.322341151	0.440219737	0.401856416	0.471460388	0.458050649	0.593113748	0.421330175	0.961706955	0.902775437	Bacteria.Firmicutes.Clostridia.Clostridiales.Lachnospiraceae..Eubacterium..rectale.group	SLC39A6
141427	ENSG00000141428	rs62101366	0.515257623	0.645900624	0.406090915	0.763226644	0.22417007	-0.353671588	-0.309021268	0.251442571	0.342664113	0.766220249	0.369578963	0.831231065	0.809429632	0.618758614	0.961706955	0.963359843	Bacteria.Firmicutes.Clostridia.Clostridiales.Lachnospiraceae..Eubacterium..rectale.group	C18orf21
141428	ENSG00000141429	rs2051291	0.316648048	0.322166015	0.489813336	0.482555866	-0.416049173	0.484050085	0.322588567	-0.369999717	0.412328234	0.485264213	0.464497916	0.523938365	0.726039646	0.476020837	0.961706955	0.902775437	Bacteria.Firmicutes.Clostridia.Clostridiales.Lachnospiraceae..Eubacterium..rectale.group	GALNT1
141429	ENSG00000141458	rs1429934	0.844821124	0.932374998	0.905206581	0.861903119	-0.123585122	-0.033224445	0.082971956	0.076190582	0.628925649	0.39004313	0.694063488	0.436291312	0.868988028	0.697553513	0.96419827	0.974348668	Bacteria.Firmicutes.Clostridia.Clostridiales.Lachnospiraceae..Eubacterium..rectale.group	NPC1
141430	ENSG00000141503	rs8081550	0.774846954	0.71872715	0.988699203	0.947590186	0.282251648	-0.222407469	-0.014317174	-0.041932378	0.982716412	0.614884554	1.006997661	0.635494983	0.860292665	0.640426862	0.968748197	0.976718277	Bacteria.Firmicutes.Clostridia.Clostridiales.Lachnospiraceae..Eubacterium..rectale.group	MINK1
141431	ENSG00000141526	rs10852794	0.841477233	0.980128007	0.937503496	0.932555621	0.132654395	-0.012009199	-0.060884645	-0.046167279	0.660649539	0.480310133	0.773556665	0.543442447	0.868988028	0.705274811	0.964219961	0.976718277	Bacteria.Firmicutes.Clostridia.Clostridiales.Lachnospiraceae..Eubacterium..rectale.group	SLC16A3
141432	ENSG00000141556	rs9896263	0.370258956	0.176651399	0.779899886	0.509198958	0.707291435	-0.651719078	-0.237939238	0.347683017	0.784008331	0.47718499	0.847985534	0.523861626	0.754922037	0.38173539	0.961706955	0.913920126	Bacteria.Firmicutes.Clostridia.Clostridiales.Lachnospiraceae..Eubacterium..rectale.group	TBCD
141433	ENSG00000141560	rs58867683	0.077448853	0.003827097	0.794118154	0.924763913	0.731150381	-0.937323858	0.112360208	-0.031952189	0.407631038	0.312638734	0.428814661	0.337061857	0.551311137	0.078242163	0.961706955	0.976718277	Bacteria.Firmicutes.Clostridia.Clostridiales.Lachnospiraceae..Eubacterium..rectale.group	FN3KRP
141434	ENSG00000141569	rs56082951	0.335088227	0.517691306	0.182284901	0.189448803	-0.302568448	0.45317458	0.457971455	-0.9647837	0.311601599	0.696762357	0.339755569	0.727653151	0.745042819	0.572998658	0.961706955	0.809492917	Bacteria.Firmicutes.Clostridia.Clostridiales.Lachnospiraceae..Eubacterium..rectale.group	TRIM65
141435	ENSG00000141576	rs28494893	1.33E-06	3.25E-06	0.0322209	0.191632213	-1.41487084	1.512075731	0.640965449	-0.425821594	0.265930974	0.297312435	0.29295581	0.322766701	0.002218812	0.001454158	0.961706955	0.809492917	Bacteria.Firmicutes.Clostridia.Clostridiales.Lachnospiraceae..Eubacterium..rectale.group	RNF157
141436	ENSG00000141639	rs11663013	0.253505766	0.636088696	0.144131212	0.377048348	-0.417754142	0.255352536	0.583248349	-0.503409027	0.36265606	0.537159312	0.394586844	0.566045327	0.706876514	0.615164476	0.961706955	0.860786324	Bacteria.Firmicutes.Clostridia.Clostridiales.Lachnospiraceae..Eubacterium..rectale.group	MAPK4
141437	ENSG00000141698	rs35051135	0.084252486	0.042226816	0.698555702	0.578340089	1.267027942	-0.864438584	-0.305221686	0.254552578	0.722793539	0.417305044	0.784706507	0.455715484	0.571316607	0.203276748	0.961706955	0.924303335	Bacteria.Firmicutes.Clostridia.Clostridiales.Lachnospiraceae..Eubacterium..rectale.group	NT5C3B
141438	ENSG00000141759	rs62101233	0.666491725	0.861388948	0.502292888	0.289378479	-0.137344127	-0.124476502	-0.236979041	0.787430894	0.317258052	0.710120157	0.351293747	0.737244111	0.846425022	0.682222134	0.961706955	0.833212676	Bacteria.Firmicutes.Clostridia.Clostridiales.Lachnospiraceae..Eubacterium..rectale.group	TXNL4A
141439	ENSG00000141858	rs56202530	0.755764813	0.279350512	0.918207509	0.749046414	0.097021303	-0.757608201	0.034885535	0.234737426	0.31062454	0.694577587	0.338412807	0.730731367	0.85657495	0.458653273	0.964219961	0.963110829	Bacteria.Firmicutes.Clostridia.Clostridiales.Lachnospiraceae..Eubacterium..rectale.group	SAMD1
141440	ENSG00000141873	rs111318854	0.727028039	0.445669868	0.641958132	0.22679377	-0.117505722	0.608095112	0.169867794	-1.018786198	0.335185549	0.792566063	0.363655284	0.835047766	0.854658829	0.539254604	0.961706955	0.825284679	Bacteria.Firmicutes.Clostridia.Clostridiales.Lachnospiraceae..Eubacterium..rectale.group	SLC39A3
141441	ENSG00000141934	rs28453035	0.758609317	0.66879076	0.312145437	0.434584855	0.159479476	-0.201782352	0.605145667	-0.403332627	0.516809244	0.469554517	0.594136465	0.513038642	0.85657495	0.627070725	0.961706955	0.884414204	Bacteria.Firmicutes.Clostridia.Clostridiales.Lachnospiraceae..Eubacterium..rectale.group	PLPP2
141442	ENSG00000141959	rs2073436	0.909816039	0.995819017	0.553882429	0.464311845	-0.119743455	0.003146103	-0.657751821	0.46285138	1.053097101	0.598118961	1.105477488	0.628836451	0.876906019	0.709344894	0.961706955	0.895463755	Bacteria.Firmicutes.Clostridia.Clostridiales.Lachnospiraceae..Eubacterium..rectale.group	PFKL
141443	ENSG00000141971	rs55761990	0.150709405	0.075553922	0.22291387	0.153377522	0.567197229	-0.996123583	-0.518849491	0.829193719	0.390117716	0.551709765	0.421690949	0.574103563	0.647750324	0.263502719	0.961706955	0.79703307	Bacteria.Firmicutes.Clostridia.Clostridiales.Lachnospiraceae..Eubacterium..rectale.group	MVB12A
141444	ENSG00000141994	rs61027285	0.894312748	0.162815983	0.531690273	0.724401933	0.056639813	-0.631792261	0.281674268	-0.17561022	0.424706682	0.447626887	0.447999039	0.495951252	0.876273539	0.372059209	0.961706955	0.954577428	Bacteria.Firmicutes.Clostridia.Clostridiales.Lachnospiraceae..Eubacterium..rectale.group	DUS3L
141445	ENSG00000142082	rs1045288	0.342258541	0.627197639	0.973278922	0.698280208	-0.579011782	0.190647566	0.022334626	0.167880283	0.605278957	0.390705886	0.664257888	0.431195176	0.745042819	0.612216423	0.968748197	0.947962019	Bacteria.Firmicutes.Clostridia.Clostridiales.Lachnospiraceae..Eubacterium..rectale.group	SIRT3
141446	ENSG00000142168	rs9967983	0.856225343	0.985899505	0.809606367	0.778452295	-0.08158936	0.008220303	-0.118006832	0.142820919	0.448560506	0.463367319	0.487829647	0.50557974	0.868988028	0.706965855	0.961706955	0.966768949	Bacteria.Firmicutes.Clostridia.Clostridiales.Lachnospiraceae..Eubacterium..rectale.group	SOD1
141447	ENSG00000142185	rs2516560	0.858364806	0.86481046	0.985521597	0.932468167	-0.069933549	0.105491278	-0.007712073	0.055422657	0.390352071	0.617200817	0.423371045	0.651542069	0.868988028	0.683343052	0.968748197	0.976718277	Bacteria.Firmicutes.Clostridia.Clostridiales.Lachnospiraceae..Eubacterium..rectale.group	TRPM2
141448	ENSG00000142197	rs7281243	0.082912182	0.134438853	0.205307826	0.276125041	-0.886078626	0.911506249	0.678423068	-0.681228317	0.503237716	0.601484115	0.5303519	0.620336471	0.569734116	0.34392921	0.961706955	0.833212676	Bacteria.Firmicutes.Clostridia.Clostridiales.Lachnospiraceae..Eubacterium..rectale.group	DOP1B
141449	ENSG00000142207	rs743306	0.738986767	0.563308409	0.37264458	0.180424808	0.323058093	-0.295582174	-0.917932177	0.741172004	0.965501121	0.508863771	1.022615151	0.547483794	0.854658829	0.589459442	0.961706955	0.804040166	Bacteria.Firmicutes.Clostridia.Clostridiales.Lachnospiraceae..Eubacterium..rectale.group	URB1
141450	ENSG00000142230	rs71363729	0.106560175	0.153565835	0.272309389	0.332362149	-0.690230136	0.940565774	0.504919243	-0.666495809	0.42185206	0.65151647	0.456112125	0.682506513	0.586431348	0.362163304	0.961706955	0.842833162	Bacteria.Firmicutes.Clostridia.Clostridiales.Lachnospiraceae..Eubacterium..rectale.group	SAE1
141451	ENSG00000142252	rs3178166	0.113975501	0.078638138	0.196237507	0.2115047	1.45636258	-1.293351712	-1.210149938	0.936604568	0.90920324	0.724025516	0.926925508	0.742346963	0.59349563	0.266375084	0.961706955	0.821925769	Bacteria.Firmicutes.Clostridia.Clostridiales.Lachnospiraceae..Eubacterium..rectale.group	GEMIN7
141452	ENSG00000142444	rs4804546	0.989191985	0.912409762	0.909845858	0.755876591	-0.007602537	0.047350592	0.068011862	-0.143267254	0.559105918	0.428814664	0.598336574	0.458903204	0.884199026	0.691950344	0.96419827	0.963359843	Bacteria.Firmicutes.Clostridia.Clostridiales.Lachnospiraceae..Eubacterium..rectale.group	TIMM29
141453	ENSG00000142494	rs56866369	0.067334719	0.01689491	0.234268898	0.183839453	-0.728489281	1.441571221	0.498852153	-0.854702345	0.391649544	0.588113428	0.415566215	0.636364451	0.548663209	0.145878414	0.961706955	0.806945646	Bacteria.Firmicutes.Clostridia.Clostridiales.Lachnospiraceae..Eubacterium..rectale.group	SLC47A1
141454	ENSG00000142515	rs6998	0.918038125	0.775304361	0.986290841	0.980765842	0.038687955	-0.169724903	-0.007055731	0.014976337	0.374520394	0.592168738	0.4090764	0.618848702	0.876906019	0.656042524	0.968748197	0.976945521	Bacteria.Firmicutes.Clostridia.Clostridiales.Lachnospiraceae..Eubacterium..rectale.group	KLK3
141455	ENSG00000142556	rs2288884	0.973946475	0.843063083	0.707362601	0.485732047	0.010167466	-0.112545017	-0.126301956	0.415159147	0.31014326	0.566241531	0.334993861	0.592190472	0.882780572	0.677412356	0.961706955	0.902775437	Bacteria.Firmicutes.Clostridia.Clostridiales.Lachnospiraceae..Eubacterium..rectale.group	ZNF614
141456	ENSG00000142599	rs61784176	0.984958937	0.993523642	0.973341597	0.974026566	0.010456523	0.005117397	-0.019011369	-0.021684549	0.552557553	0.628070527	0.566750152	0.663494935	0.883012369	0.708461329	0.968748197	0.976718277	Bacteria.Firmicutes.Clostridia.Clostridiales.Lachnospiraceae..Eubacterium..rectale.group	RERE
141457	ENSG00000142621	rs10803375	0.237055081	0.137246706	0.300714696	0.243436514	-0.613142437	0.479460127	-0.589496053	0.422721725	0.513855455	0.318703253	0.565146792	0.35916238	0.703236107	0.346933444	0.961706955	0.825284679	Bacteria.Firmicutes.Clostridia.Clostridiales.Lachnospiraceae..Eubacterium..rectale.group	FHAD1
141458	ENSG00000142623	rs11203336	0.028824725	0.010927854	0.163996079	0.317747075	0.928843166	-1.058142245	-0.636292099	0.46386637	0.415637169	0.404018756	0.452099226	0.460770981	0.430385162	0.124381685	0.961706955	0.836324711	Bacteria.Firmicutes.Clostridia.Clostridiales.Lachnospiraceae..Eubacterium..rectale.group	PADI1
141459	ENSG00000142627	rs6603883	0.55157596	0.377306386	0.691087537	0.816840967	-0.338833692	0.324656038	-0.243702604	0.093142421	0.566168184	0.365249797	0.610587787	0.400549763	0.818475379	0.50626584	0.961706955	0.970982747	Bacteria.Firmicutes.Clostridia.Clostridiales.Lachnospiraceae..Eubacterium..rectale.group	EPHA2
141460	ENSG00000142632	rs221052	0.018189159	0.005455762	0.637553746	0.316603596	1.27821932	-1.130328461	-0.273223982	0.422605755	0.527750259	0.393361818	0.57726213	0.418787413	0.375605938	0.092716332	0.961706955	0.836324711	Bacteria.Firmicutes.Clostridia.Clostridiales.Lachnospiraceae..Eubacterium..rectale.group	ARHGEF19
141461	ENSG00000142669	rs3795685	0.135004159	0.117793899	0.064712882	0.076246051	0.691152192	-0.723853713	-0.992323724	0.883076708	0.456750075	0.456750075	0.528217336	0.490282405	0.625102155	0.322214345	0.961706955	0.767312104	Bacteria.Firmicutes.Clostridia.Clostridiales.Lachnospiraceae..Eubacterium..rectale.group	SH3BGRL3
141462	ENSG00000142675	rs17163746	0.962823138	0.523096977	0.903041376	0.761973014	-0.022180111	-0.392902233	0.060245713	0.211247036	0.474051168	0.611997426	0.492648425	0.694556415	0.880180343	0.574581915	0.96419827	0.963359843	Bacteria.Firmicutes.Clostridia.Clostridiales.Lachnospiraceae..Eubacterium..rectale.group	CNKSR1
141463	ENSG00000142676	rs12146103	0.541576281	0.498710067	0.990121417	0.95337481	-0.281201637	0.275231485	0.006079425	-0.025389342	0.458267495	0.404588825	0.489160692	0.43258638	0.81751203	0.565240605	0.968748197	0.976718277	Bacteria.Firmicutes.Clostridia.Clostridiales.Lachnospiraceae..Eubacterium..rectale.group	RPL11
141464	ENSG00000142684	rs8768	0.221554965	0.315745576	0.949698399	0.86858806	0.602687778	-0.332859297	0.045204409	-0.07227157	0.48837602	0.329263045	0.713837701	0.435115541	0.701234417	0.473032029	0.964568108	0.974348668	Bacteria.Firmicutes.Clostridia.Clostridiales.Lachnospiraceae..Eubacterium..rectale.group	ZNF593
141465	ENSG00000142794	rs4654748	0.017224748	0.000467628	0.763050435	0.295328504	0.769076424	-1.232510786	-0.102633363	0.377540123	0.31473589	0.334710052	0.339030085	0.357900089	0.375605938	0.031709505	0.961706955	0.833212676	Bacteria.Firmicutes.Clostridia.Clostridiales.Lachnospiraceae..Eubacterium..rectale.group	NBPF3
141466	ENSG00000142856	rs217490	0.348584008	0.524520974	0.295973415	0.454997762	-1.119101244	0.430755709	1.307005518	-0.533318756	1.185417713	0.673272019	1.24068323	0.709632032	0.745927773	0.574581915	0.961706955	0.895463755	Bacteria.Firmicutes.Clostridia.Clostridiales.Lachnospiraceae..Eubacterium..rectale.group	ITGB3BP
141467	ENSG00000142867	rs17124345	0.469710957	0.532769658	0.482540319	0.846291579	0.26432269	-0.254149993	-0.273075739	0.087081893	0.363509472	0.405290698	0.386675314	0.447455475	0.79497956	0.577047679	0.961706955	0.974348668	Bacteria.Firmicutes.Clostridia.Clostridiales.Lachnospiraceae..Eubacterium..rectale.group	BCL10
141468	ENSG00000142892	rs111857274	0.862277473	0.542013558	0.931605284	0.754232789	0.115567636	-0.23901772	0.063119658	0.138001073	0.663594219	0.38994429	0.732642407	0.438978692	0.868988028	0.582783597	0.964219961	0.963359843	Bacteria.Firmicutes.Clostridia.Clostridiales.Lachnospiraceae..Eubacterium..rectale.group	PIGK
141469	ENSG00000142937	rs1140279	0.671206447	0.822006394	0.642041253	0.996838012	-0.197796194	-0.135261004	0.227202504	0.002587831	0.463878482	0.598864546	0.486519857	0.65053341	0.846425022	0.669870226	0.961706955	0.980318113	Bacteria.Firmicutes.Clostridia.Clostridiales.Lachnospiraceae..Eubacterium..rectale.group	RPS8
141470	ENSG00000142961	rs2486166	0.25390375	0.175897865	0.306561193	0.165157552	-0.541334223	0.508731176	0.520569521	-0.567225455	0.470335048	0.371832457	0.505187538	0.404152771	0.706876514	0.381657223	0.961706955	0.79703307	Bacteria.Firmicutes.Clostridia.Clostridiales.Lachnospiraceae..Eubacterium..rectale.group	MOB3C
141471	ENSG00000143001	rs2495516	0.649822329	0.723402832	0.789884667	0.62698582	0.250406845	-0.121020703	0.173631736	-0.193429832	0.549029142	0.34049342	0.648983896	0.396163645	0.845764096	0.641603234	0.961706955	0.930787615	Bacteria.Firmicutes.Clostridia.Clostridiales.Lachnospiraceae..Eubacterium..rectale.group	TMEM61
141472	ENSG00000143028	rs4970764	0.271941341	0.514609522	0.588640053	0.835481737	-0.524467628	0.23793588	0.272615237	0.080747046	0.473403992	0.363144179	0.501623433	0.387278463	0.714949801	0.571903232	0.961706955	0.974348668	Bacteria.Firmicutes.Clostridia.Clostridiales.Lachnospiraceae..Eubacterium..rectale.group	SYPL2
141473	ENSG00000143036	rs9432391	0.74496603	0.640334021	0.154609626	0.576772895	-0.088470727	-0.402026996	0.433033861	-0.491546455	0.270842319	0.856478186	0.300729412	0.876371114	0.854894573	0.61694631	0.961706955	0.924074957	Bacteria.Firmicutes.Clostridia.Clostridiales.Lachnospiraceae..Eubacterium..rectale.group	SLC44A3
141474	ENSG00000143147	rs4540637	0.726138722	0.883561341	0.362442044	0.434260414	0.228074593	-0.065033398	-0.623573821	0.368623594	0.648380895	0.442332115	0.679958982	0.468556291	0.854658829	0.687411301	0.961706955	0.884414204	Bacteria.Firmicutes.Clostridia.Clostridiales.Lachnospiraceae..Eubacterium..rectale.group	GPR161
141475	ENSG00000143149	rs12408101	0.922854596	0.510464631	0.832501986	0.841657888	0.035180478	-0.437215967	0.084832906	0.137774445	0.361903571	0.660742499	0.399528443	0.686942162	0.876906019	0.570598248	0.961706955	0.974348668	Bacteria.Firmicutes.Clostridia.Clostridiales.Lachnospiraceae..Eubacterium..rectale.group	ALDH9A1
141476	ENSG00000143155	rs4656147	0.691294317	0.235482131	0.87263742	0.554063375	-0.16381967	0.575717989	-0.071673654	-0.310904319	0.410734285	0.480857111	0.445362089	0.522773301	0.853339168	0.425669675	0.962899055	0.92082922	Bacteria.Firmicutes.Clostridia.Clostridiales.Lachnospiraceae..Eubacterium..rectale.group	TIPRL
141477	ENSG00000143156	rs4529780	0.115093917	0.283245409	0.696775799	0.735329605	-0.874041564	0.454247618	0.233329729	0.154687105	0.547380315	0.419870925	0.596169122	0.455665302	0.597458232	0.459170453	0.961706955	0.959099712	Bacteria.Firmicutes.Clostridia.Clostridiales.Lachnospiraceae..Eubacterium..rectale.group	NME7
141478	ENSG00000143158	rs144434408	0.578632153	0.509066275	0.439087118	0.433571918	0.209195936	-0.450807968	-0.314345811	0.568383129	0.374803982	0.679028824	0.403811094	0.721383694	0.827817958	0.570003657	0.961706955	0.884414204	Bacteria.Firmicutes.Clostridia.Clostridiales.Lachnospiraceae..Eubacterium..rectale.group	MPC2
141479	ENSG00000143162	rs6667180	0.578245517	0.704843715	0.96690994	0.828129398	-0.283522473	0.152631361	0.023001161	0.095342436	0.507452555	0.401201508	0.55235702	0.437422171	0.827817958	0.637398599	0.966832976	0.97337119	Bacteria.Firmicutes.Clostridia.Clostridiales.Lachnospiraceae..Eubacterium..rectale.group	CREG1
141480	ENSG00000143167	rs12040885	0.865321195	0.527058829	0.733341525	0.547795896	0.087905346	0.308065752	-0.188439456	-0.307302469	0.516280046	0.484477746	0.55078615	0.508628152	0.868988028	0.574581915	0.961706955	0.92082922	Bacteria.Firmicutes.Clostridia.Clostridiales.Lachnospiraceae..Eubacterium..rectale.group	GPA33
141481	ENSG00000143185	rs3820404	0.784581186	0.030663158	0.634985989	0.424525678	0.097486708	-0.937703249	0.182667031	0.368487532	0.355182392	0.424524157	0.383004375	0.458558726	0.861712474	0.178669127	0.961706955	0.879184231	Bacteria.Firmicutes.Clostridia.Clostridiales.Lachnospiraceae..Eubacterium..rectale.group	XCL2
141482	ENSG00000143195	rs186023662	0.24768742	0.351273677	0.861531352	0.723365546	0.361499803	-0.411497842	-0.060155093	-0.172105657	0.309952446	0.438338953	0.343532587	0.484153523	0.703507177	0.492474406	0.961706955	0.954577428	Bacteria.Firmicutes.Clostridia.Clostridiales.Lachnospiraceae..Eubacterium..rectale.group	ILDR2
141483	ENSG00000143198	rs6426927	0.33210581	0.213427458	0.247221099	0.227647472	0.348418814	-0.536460086	-0.447616431	0.593089781	0.356598133	0.427007934	0.383407201	0.487029637	0.744230374	0.410381193	0.961706955	0.825284679	Bacteria.Firmicutes.Clostridia.Clostridiales.Lachnospiraceae..Eubacterium..rectale.group	MGST3
141484	ENSG00000143222	rs57213460	0.924760106	0.942614649	0.728871599	0.890243969	0.052097666	-0.047448393	-0.201986454	0.094138158	0.54954747	0.656647084	0.580251133	0.679554409	0.876906019	0.699006723	0.961706955	0.976718277	Bacteria.Firmicutes.Clostridia.Clostridiales.Lachnospiraceae..Eubacterium..rectale.group	UFC1
141485	ENSG00000143294	rs113724141	0.613849681	0.935861341	0.526175966	0.793928776	-0.166813758	0.059431838	0.231077905	-0.199563806	0.329025907	0.735724294	0.362625711	0.760904514	0.835554375	0.698249268	0.961706955	0.969532459	Bacteria.Firmicutes.Clostridia.Clostridiales.Lachnospiraceae..Eubacterium..rectale.group	PRCC
141486	ENSG00000143303	rs8658	0.760352033	0.848666914	0.76943589	0.85577862	-0.10223655	-0.071010619	0.106317574	-0.072783688	0.33379584	0.370676448	0.361229286	0.398895402	0.856626734	0.678269553	0.961706955	0.974348668	Bacteria.Firmicutes.Clostridia.Clostridiales.Lachnospiraceae..Eubacterium..rectale.group	METTL25B
141487	ENSG00000143322	rs1807915	0.827582968	0.513630696	0.606058588	0.513692609	-0.068659892	-652.0953064	0.178803668	651.9991264	0.313990605	992.9254764	0.345054271	992.9254998	0.868035171	0.571777698	0.961706955	0.914360793	Bacteria.Firmicutes.Clostridia.Clostridiales.Lachnospiraceae..Eubacterium..rectale.group	ABL2
141488	ENSG00000143324	rs4412552	0.017743124	0.095097723	0.055576275	0.350758399	1.052906057	-0.756146255	-0.898415007	0.443399759	0.4329651	0.446529858	0.461017339	0.47181343	0.375605938	0.29227539	0.961706955	0.852347158	Bacteria.Firmicutes.Clostridia.Clostridiales.Lachnospiraceae..Eubacterium..rectale.group	XPR1
141489	ENSG00000143337	rs530854	0.294436694	0.312878403	0.283292575	0.308865477	-0.737923893	0.490007296	0.819564557	-0.537823818	0.69823472	0.481827732	0.757616169	0.524443968	0.72112783	0.47105024	0.961706955	0.835516359	Bacteria.Firmicutes.Clostridia.Clostridiales.Lachnospiraceae..Eubacterium..rectale.group	TOR1AIP1
141490	ENSG00000143353	rs1055642	0.739063867	0.914760284	0.774302238	0.80645549	0.155283547	-0.049879879	-0.141734756	-0.120328711	0.464227508	0.464227508	0.492253503	0.489166442	0.854658829	0.692950373	0.961706955	0.969532459	Bacteria.Firmicutes.Clostridia.Clostridiales.Lachnospiraceae..Eubacterium..rectale.group	LYPLAL1
141491	ENSG00000143376	rs3204344	0.848326709	0.520849757	0.517291235	0.075231502	-0.084444461	-0.299241165	-0.311354094	0.901243546	0.439800192	0.463590107	0.478252823	0.498595568	0.868988028	0.574581915	0.961706955	0.767312104	Bacteria.Firmicutes.Clostridia.Clostridiales.Lachnospiraceae..Eubacterium..rectale.group	SNX27
141492	ENSG00000143452	rs951281	0.751988738	0.181031837	0.362952201	0.80017984	-0.145021614	0.738407658	-0.446536264	-0.146188916	0.456993877	0.546212157	0.487434361	0.57523671	0.85565874	0.386064515	0.961706955	0.969532459	Bacteria.Firmicutes.Clostridia.Clostridiales.Lachnospiraceae..Eubacterium..rectale.group	HORMAD1
141493	ENSG00000143486	rs4844542	0.026107786	0.144901608	0.083625764	0.25516036	-0.934265749	0.807107666	0.797769334	-0.657959118	0.410514695	0.547100929	0.454157406	0.573193246	0.425465718	0.354117929	0.961706955	0.830994436	Bacteria.Firmicutes.Clostridia.Clostridiales.Lachnospiraceae..Eubacterium..rectale.group	EIF2D
141494	ENSG00000143514	rs116344907	0.591882658	0.857152386	0.463994852	0.801925089	-0.182638994	-0.137122833	0.270124795	-0.205561952	0.339014899	0.758818797	0.366734028	0.816146777	0.829739586	0.682007521	0.961706955	0.969532459	Bacteria.Firmicutes.Clostridia.Clostridiales.Lachnospiraceae..Eubacterium..rectale.group	TP53BP2
141495	ENSG00000143554	rs36064263	0.271895816	0.442970852	0.610316976	0.890123262	-0.344830984	0.75962406	0.17402872	-0.141049031	0.311227445	0.984187597	0.339858778	1.017063734	0.714949801	0.537684231	0.961706955	0.976718277	Bacteria.Firmicutes.Clostridia.Clostridiales.Lachnospiraceae..Eubacterium..rectale.group	SLC27A3
141496	ENSG00000143612	rs9803862	0.410388448	0.276111435	0.955757135	0.691721806	-0.348204428	0.344030743	0.025613863	-0.137931816	0.420296441	0.313270471	0.459937765	0.346333537	0.771187933	0.455814179	0.965242111	0.946476545	Bacteria.Firmicutes.Clostridia.Clostridiales.Lachnospiraceae..Eubacterium..rectale.group	C1orf43
141497	ENSG00000143621	rs11265625	0.996220356	0.988302883	0.40428354	0.304972045	-0.002322271	-0.006303524	-0.4407502	0.481373636	0.488377246	0.42833518	0.525087132	0.465605183	0.884474765	0.707842057	0.961706955	0.835516359	Bacteria.Firmicutes.Clostridia.Clostridiales.Lachnospiraceae..Eubacterium..rectale.group	ILF2
141498	ENSG00000143627	rs145786315	0.036376638	0.009524922	0.060309372	0.041710681	-0.837008171	1.033745981	0.799680262	-0.933195652	0.391822504	0.387087199	0.418394982	0.449329192	0.458899654	0.115456171	0.961706955	0.759396054	Bacteria.Firmicutes.Clostridia.Clostridiales.Lachnospiraceae..Eubacterium..rectale.group	PKLR
141499	ENSG00000143641	rs7022	0.256961772	0.064427519	0.503547926	0.21691488	0.508927123	-1.081735369	-0.316723379	0.751170181	0.445060875	0.575180846	0.470891915	0.602527995	0.706876514	0.24702781	0.961706955	0.821925769	Bacteria.Firmicutes.Clostridia.Clostridiales.Lachnospiraceae..Eubacterium..rectale.group	GALNT2
141500	ENSG00000143674	rs10737197	0.980362035	0.618736939	0.591664895	0.203131431	-0.017097289	-0.238744431	-0.392653039	0.651293766	0.691959999	0.477487282	0.728414316	0.506670563	0.882910147	0.611266226	0.961706955	0.819648517	Bacteria.Firmicutes.Clostridia.Clostridiales.Lachnospiraceae..Eubacterium..rectale.group	MAP3K21
141501	ENSG00000143740	rs9786978	0.311029583	0.475061537	0.167043152	0.189084594	-0.665569551	0.323185573	0.954810115	-0.631388921	0.65194411	0.449884177	0.683390188	0.475805259	0.722698881	0.555065791	0.961706955	0.809492917	Bacteria.Firmicutes.Clostridia.Clostridiales.Lachnospiraceae..Eubacterium..rectale.group	SNAP47
141502	ENSG00000143768	rs1223244	0.091792485	0.038834144	0.263797489	0.166204692	1.465197958	-0.993747444	-1.037439812	0.729306406	0.856379993	0.471421671	0.920481968	0.52094323	0.574761506	0.198375932	0.961706955	0.79703307	Bacteria.Firmicutes.Clostridia.Clostridiales.Lachnospiraceae..Eubacterium..rectale.group	LEFTY2
141503	ENSG00000143771	rs4654037	0.473267538	0.615925152	0.323828496	0.462112945	0.989532862	-0.374988954	-1.415784105	0.574348662	1.371858949	0.743994975	1.424256693	0.776475349	0.795436263	0.610201318	0.961706955	0.895463755	Bacteria.Firmicutes.Clostridia.Clostridiales.Lachnospiraceae..Eubacterium..rectale.group	CNIH4
141504	ENSG00000143797	rs16866884	0.518663888	0.323749386	0.64580749	0.937330675	0.228280682	-0.421733328	-0.174053181	0.039703971	0.351804177	0.424187264	0.37697506	0.50305618	0.809621034	0.476020837	0.961706955	0.976718277	Bacteria.Firmicutes.Clostridia.Clostridiales.Lachnospiraceae..Eubacterium..rectale.group	MBOAT2
141505	ENSG00000143819	rs11587753	0.896981907	0.561745291	0.655105562	0.977179363	-0.033579763	-0.476472658	0.126593445	0.024243593	0.258356503	0.816994997	0.282123054	0.844313471	0.876273539	0.589053321	0.961706955	0.976718277	Bacteria.Firmicutes.Clostridia.Clostridiales.Lachnospiraceae..Eubacterium..rectale.group	EPHX1
141506	ENSG00000143971	rs2861631	0.905715363	0.602360866	0.383659229	0.693079204	-0.073273759	-0.223069127	0.570497634	-0.180207202	0.61626126	0.426088839	0.650498674	0.454594643	0.876906019	0.606690643	0.961706955	0.946553208	Bacteria.Firmicutes.Clostridia.Clostridiales.Lachnospiraceae..Eubacterium..rectale.group	ETAA1
141507	ENSG00000143994	rs2304678	0.85723084	0.467175722	0.944275787	0.96698421	0.065302392	-0.373953631	0.026653807	-0.022920883	0.361575196	0.511344546	0.379882048	0.551668117	0.868988028	0.550192124	0.964219961	0.976718277	Bacteria.Firmicutes.Clostridia.Clostridiales.Lachnospiraceae..Eubacterium..rectale.group	ABHD1
141508	ENSG00000144026	rs11686534	0.272237096	0.78122836	0.455118136	0.649643339	-0.356610687	0.071006102	0.259499627	0.128157345	0.322090536	0.254634927	0.345381859	0.28083711	0.714949801	0.657840914	0.961706955	0.937474547	Bacteria.Firmicutes.Clostridia.Clostridiales.Lachnospiraceae..Eubacterium..rectale.group	ZNF514
141509	ENSG00000144034	rs11894953	0.303577397	0.390587809	0.198838596	0.306563608	1.033890308	-0.680237648	-1.343877072	0.835784858	0.997119861	0.787096078	1.035422373	0.811092856	0.721813053	0.513114794	0.961706955	0.835516359	Bacteria.Firmicutes.Clostridia.Clostridiales.Lachnospiraceae..Eubacterium..rectale.group	TPRKB
141510	ENSG00000144043	rs13429399	0.046597983	0.041502359	0.109968505	0.137281044	-0.833184454	0.95496986	0.725713513	-0.761837013	0.410836376	0.459329033	0.447929513	0.506447758	0.504641713	0.201905351	0.961706955	0.79703307	Bacteria.Firmicutes.Clostridia.Clostridiales.Lachnospiraceae..Eubacterium..rectale.group	TEX261
141511	ENSG00000144115	rs35701411	0.476377922	0.770761721	0.367110339	0.576696183	-0.279585801	0.136898925	0.390697023	-0.28434846	0.390359259	0.467903953	0.430218487	0.50685851	0.795436263	0.654968939	0.961706955	0.924074957	Bacteria.Firmicutes.Clostridia.Clostridiales.Lachnospiraceae..Eubacterium..rectale.group	THNSL2
141512	ENSG00000144120	rs10188890	0.120181971	0.113118402	0.175041062	0.17883674	-2.959173571	1.56898988	2.608188339	-1.355063057	1.879583071	0.977148709	1.902496774	0.997252159	0.604169397	0.315904201	0.961706955	0.802080225	Bacteria.Firmicutes.Clostridia.Clostridiales.Lachnospiraceae..Eubacterium..rectale.group	TMEM177
141513	ENSG00000144134	rs793071	0.032338727	0.005058325	0.294617072	0.153337839	0.799809752	-0.769726924	-0.425091385	0.424868263	0.36581458	0.26538979	0.402379437	0.294134489	0.44126337	0.091403004	0.961706955	0.79703307	Bacteria.Firmicutes.Clostridia.Clostridiales.Lachnospiraceae..Eubacterium..rectale.group	RABL2A
141514	ENSG00000144161	rs2872046	0.112146142	0.234410628	0.277589122	0.579102731	-1.11120195	0.504883748	0.837996027	-0.263461511	0.690139157	0.420719618	0.765441905	0.472615245	0.593209782	0.425134307	0.961706955	0.92458754	Bacteria.Firmicutes.Clostridia.Clostridiales.Lachnospiraceae..Eubacterium..rectale.group	ZC3H8
141515	ENSG00000144182	rs2516835	0.521722776	0.297138476	0.06973729	0.024249528	0.315958385	-0.373972027	-1.017955957	0.920515346	0.490518802	0.355859741	0.552168421	0.399151033	0.811429363	0.465673622	0.961706955	0.736603487	Bacteria.Firmicutes.Clostridia.Clostridiales.Lachnospiraceae..Eubacterium..rectale.group	LIPT1
141516	ENSG00000144191	rs10198581	0.369377149	0.030659043	0.898758313	0.407995348	-0.379274187	0.828679884	-0.057904182	-0.341706002	0.419633853	0.375156681	0.453365431	0.410339958	0.754922037	0.178669127	0.96419827	0.874333337	Bacteria.Firmicutes.Clostridia.Clostridiales.Lachnospiraceae..Eubacterium..rectale.group	CNGA3
141517	ENSG00000144229	rs16839301	0.89593054	0.904824763	0.383883851	0.646866011	-0.041172131	-0.084281168	0.304297741	-0.339086357	0.313552136	0.702173019	0.347134365	0.736780721	0.876273539	0.690501901	0.961706955	0.937474547	Bacteria.Firmicutes.Clostridia.Clostridiales.Lachnospiraceae..Eubacterium..rectale.group	THSD7B
141518	ENSG00000144306	rs11745	0.571094668	0.164819308	0.667093214	0.325473807	0.209963844	-0.518056522	-0.174833176	0.40326562	0.368819765	0.368819765	0.404633501	0.407071075	0.824704103	0.373614136	0.961706955	0.836324711	Bacteria.Firmicutes.Clostridia.Clostridiales.Lachnospiraceae..Eubacterium..rectale.group	SCRN3
141519	ENSG00000144320	rs747051	0.514833188	0.396372306	0.791929893	0.672218598	0.259045966	-0.377551214	-0.115970764	0.199960909	0.395574036	0.442265217	0.437829145	0.470495475	0.809170592	0.515501316	0.961706955	0.941260689	Bacteria.Firmicutes.Clostridia.Clostridiales.Lachnospiraceae..Eubacterium..rectale.group	LNPK
141520	ENSG00000144362	rs11685651	0.083751089	0.077191212	0.150134964	0.316031532	0.817101375	-0.835432686	-0.71484716	0.503655679	0.465355739	0.465355739	0.490968482	0.498510867	0.571316607	0.264851364	0.961706955	0.836324711	Bacteria.Firmicutes.Clostridia.Clostridiales.Lachnospiraceae..Eubacterium..rectale.group	PHOSPHO2
141521	ENSG00000144369	rs2012128	0.224337997	0.257992837	0.14483704	0.191715696	-0.550236709	0.371605486	0.700664754	-0.472346736	0.448593812	0.325683794	0.474870667	0.358100267	0.701234417	0.443562723	0.961706955	0.809492917	Bacteria.Firmicutes.Clostridia.Clostridiales.Lachnospiraceae..Eubacterium..rectale.group	FAM171B
141522	ENSG00000144401	rs4530353	0.895107677	0.767249356	0.543887193	0.58319963	-0.179442975	0.218587441	-0.854119339	0.422151152	1.35578959	0.735496312	1.399954314	0.765554098	0.876273539	0.654270793	0.961706955	0.925405931	Bacteria.Firmicutes.Clostridia.Clostridiales.Lachnospiraceae..Eubacterium..rectale.group	METTL21A
141523	ENSG00000144455	rs11915920	0.167983944	0.069944812	0.94579345	0.947738795	0.845192549	-0.730005645	-0.043476499	-0.027865309	0.606293863	0.396277321	0.637023879	0.423507889	0.661532663	0.255972323	0.964219961	0.976718277	Bacteria.Firmicutes.Clostridia.Clostridiales.Lachnospiraceae..Eubacterium..rectale.group	SUMF1
141524	ENSG00000144476	rs7572823	0.931417787	0.954179251	0.809156565	0.996730537	0.026848046	0.054900124	-0.081655655	-0.004036545	0.310776493	0.951835325	0.336745598	0.981357385	0.876906019	0.701468162	0.961706955	0.980318113	Bacteria.Firmicutes.Clostridia.Clostridiales.Lachnospiraceae..Eubacterium..rectale.group	ACKR3
141525	ENSG00000144488	rs35857491	0.410188759	0.962924646	0.141653797	0.636375882	-0.238096813	-0.042387041	0.474791132	-0.441862224	0.287269007	0.908412098	0.319194412	0.930293639	0.771187933	0.702103826	0.961706955	0.931562058	Bacteria.Firmicutes.Clostridia.Clostridiales.Lachnospiraceae..Eubacterium..rectale.group	ESPNL
141526	ENSG00000144504	rs3821348	0.875501491	0.068798301	0.77430864	0.5490587	0.044778813	-1.177697475	0.088646668	0.402434511	0.284701007	0.636610805	0.307884299	0.668197241	0.871609826	0.253529475	0.961706955	0.92082922	Bacteria.Firmicutes.Clostridia.Clostridiales.Lachnospiraceae..Eubacterium..rectale.group	ANKMY1
141527	ENSG00000144550	rs293777	0.821450888	0.017179764	0.265207114	0.320623025	-0.075624928	-1.499107569	0.404474042	0.653195793	0.333767473	0.61323416	0.359945475	0.652733858	0.866904644	0.146500874	0.961706955	0.836324711	Bacteria.Firmicutes.Clostridia.Clostridiales.Lachnospiraceae..Eubacterium..rectale.group	CPNE9
141528	ENSG00000144559	rs440746	0.233685658	0.214413556	0.230649759	0.205406917	-0.588597846	0.485327727	0.641485278	-0.541161215	0.489710692	0.387150295	0.530216237	0.423142179	0.703236107	0.411061809	0.961706955	0.821697901	Bacteria.Firmicutes.Clostridia.Clostridiales.Lachnospiraceae..Eubacterium..rectale.group	TAMM41
141529	ENSG00000144580	rs538483	0.636331195	0.373029946	0.463265638	0.217521201	0.34174499	-0.445260521	-0.562087149	0.656962251	0.719412048	0.496441478	0.76186685	0.527665411	0.843436501	0.505060452	0.961706955	0.822055342	Bacteria.Firmicutes.Clostridia.Clostridiales.Lachnospiraceae..Eubacterium..rectale.group	CNOT9
141530	ENSG00000144591	rs907676	0.726701654	0.63275161	0.272832195	0.22243409	0.239726577	-0.211649522	-0.809658301	0.581315102	0.682969576	0.440854966	0.732199307	0.47196406	0.854658829	0.614412744	0.961706955	0.824758775	Bacteria.Firmicutes.Clostridia.Clostridiales.Lachnospiraceae..Eubacterium..rectale.group	GMPPA
141531	ENSG00000144647	rs2002182	0.052952547	0.013138216	0.265587224	0.114394079	1.300309753	-1.241506251	-0.787954309	0.82650671	0.659814835	0.487069866	0.701771575	0.516594409	0.515991499	0.136260566	0.961706955	0.79703307	Bacteria.Firmicutes.Clostridia.Clostridiales.Lachnospiraceae..Eubacterium..rectale.group	POMGNT2
141532	ENSG00000144730	rs4299455	0.782331488	0.768971485	0.821301033	0.314882727	-0.093375005	-0.118653286	-0.08503482	0.448349359	0.336594253	0.402307081	0.374977394	0.442709194	0.861712474	0.654726122	0.961706955	0.836324711	Bacteria.Firmicutes.Clostridia.Clostridiales.Lachnospiraceae..Eubacterium..rectale.group	IL17RD
141533	ENSG00000144746	rs7039	0.216405515	0.130745968	0.733825671	0.810190582	0.632555973	-0.543728163	-0.190482858	0.097079375	0.506816619	0.355330993	0.557812457	0.402577336	0.701234417	0.339966171	0.961706955	0.970595373	Bacteria.Firmicutes.Clostridia.Clostridiales.Lachnospiraceae..Eubacterium..rectale.group	ARL6IP5
141534	ENSG00000144827	rs1127874	0.195260881	0.708954954	0.064229448	0.069628968	-0.475967326	0.124485367	0.739353576	-0.70942152	0.363765757	0.332071185	0.392829873	0.384657525	0.685011426	0.638801599	0.961706955	0.767312104	Bacteria.Firmicutes.Clostridia.Clostridiales.Lachnospiraceae..Eubacterium..rectale.group	ABHD10
141535	ENSG00000144840	rs7643599	0.433335751	0.313370578	0.339568161	0.234110523	0.551449134	-0.488432182	-0.706559078	0.609933151	0.69953029	0.48077145	0.734479916	0.507927806	0.780739527	0.47105024	0.961706955	0.825284679	Bacteria.Firmicutes.Clostridia.Clostridiales.Lachnospiraceae..Eubacterium..rectale.group	RABL3
141536	ENSG00000144852	rs1464602	0.630119042	0.845261681	0.22937778	0.332850812	0.244674135	-0.070066469	-0.673030549	0.379070828	0.505719012	0.357597343	0.554756728	0.388572311	0.842604241	0.677794818	0.961706955	0.842833162	Bacteria.Firmicutes.Clostridia.Clostridiales.Lachnospiraceae..Eubacterium..rectale.group	NR1I2
141537	ENSG00000144909	rs11711150	0.305928525	0.830817948	0.221707191	0.554774579	0.372881273	-0.100721398	-0.478557385	0.316289389	0.361386441	0.469561976	0.387918666	0.532786511	0.722698881	0.672812362	0.961706955	0.92082922	Bacteria.Firmicutes.Clostridia.Clostridiales.Lachnospiraceae..Eubacterium..rectale.group	OSBPL11
141538	ENSG00000145014	rs6437394	0.822292873	0.852641034	0.292941007	0.188922089	-0.075642197	-0.059148655	0.38795232	-0.461860003	0.335453143	0.317186423	0.365941208	0.347921259	0.866904644	0.680022833	0.961706955	0.809492917	Bacteria.Firmicutes.Clostridia.Clostridiales.Lachnospiraceae..Eubacterium..rectale.group	TMEM44
141539	ENSG00000145103	rs7640335	0.113258404	0.044525813	0.25370246	0.241075607	0.506792508	-0.892559106	-0.401012585	0.556568015	0.315749474	0.435785345	0.348268268	0.470494454	0.593321777	0.208969125	0.961706955	0.825284679	Bacteria.Firmicutes.Clostridia.Clostridiales.Lachnospiraceae..Eubacterium..rectale.group	ILDR1
141540	ENSG00000145113	rs62282504	0.244431518	0.414816801	0.298330343	0.644068931	-0.432927884	0.39065109	0.429550395	-0.238958741	0.368619035	0.476043756	0.409764321	0.514832844	0.703507177	0.52292245	0.961706955	0.93612103	Bacteria.Firmicutes.Clostridia.Clostridiales.Lachnospiraceae..Eubacterium..rectale.group	MUC4
141541	ENSG00000145147	rs73255313	0.216288308	0.654792678	0.224733191	0.83833741	-0.330847545	0.17016374	0.352767602	0.091743646	0.265013318	0.378854662	0.287850439	0.447907256	0.701234417	0.622393747	0.961706955	0.974348668	Bacteria.Firmicutes.Clostridia.Clostridiales.Lachnospiraceae..Eubacterium..rectale.group	SLIT2
141542	ENSG00000145191	rs844540	0.099200531	0.102804383	0.108304153	0.088097523	-0.855825322	0.742554589	0.875716612	-0.840666957	0.511766561	0.448848897	0.537931875	0.485611685	0.580200917	0.303565198	0.961706955	0.779164785	Bacteria.Firmicutes.Clostridia.Clostridiales.Lachnospiraceae..Eubacterium..rectale.group	EIF2B5
141543	ENSG00000145214	rs11731377	0.956090061	0.831099414	0.966488344	0.533996631	0.016043733	0.138992893	-0.013258579	-0.425391369	0.290277412	0.649080025	0.314387659	0.680410237	0.878330155	0.672837453	0.966832976	0.92082922	Bacteria.Firmicutes.Clostridia.Clostridiales.Lachnospiraceae..Eubacterium..rectale.group	DGKQ
141544	ENSG00000145217	rs11936407	0.767975252	0.78646885	0.819195489	0.791222968	-0.273579893	0.182226013	-0.221025032	0.184499665	0.923500561	0.669941319	0.963101435	0.694133695	0.858586245	0.659093433	0.961706955	0.969532459	Bacteria.Firmicutes.Clostridia.Clostridiales.Lachnospiraceae..Eubacterium..rectale.group	SLC26A1
141545	ENSG00000145241	rs4860244	0.534629902	0.746069386	0.312501018	0.87971396	-0.185233717	-0.21576547	0.332536674	-0.103752941	0.296740624	0.663515287	0.326728829	0.682947345	0.817448732	0.648572152	0.961706955	0.976718277	Bacteria.Firmicutes.Clostridia.Clostridiales.Lachnospiraceae..Eubacterium..rectale.group	CENPC
141546	ENSG00000145246	rs4145947	0.454240363	0.239131487	0.711893963	0.462424717	0.5116186	-0.659163876	-0.261614406	0.425199299	0.679610992	0.554900051	0.705335088	0.575238981	0.787654725	0.428517631	0.961706955	0.895463755	Bacteria.Firmicutes.Clostridia.Clostridiales.Lachnospiraceae..Eubacterium..rectale.group	ATP10D
141547	ENSG00000145247	rs2290516	0.194320585	0.077604015	0.30748127	0.098578948	-0.497801361	0.575193346	0.440164907	-0.603746372	0.379641892	0.320853703	0.42797851	0.360349935	0.685011426	0.265889807	0.961706955	0.786694663	Bacteria.Firmicutes.Clostridia.Clostridiales.Lachnospiraceae..Eubacterium..rectale.group	OCIAD2
141548	ENSG00000145293	rs4693456	0.354134867	0.214546572	0.525341431	0.421710819	-0.320573789	1.044510294	0.238083727	-0.699894757	0.343532937	0.833459938	0.372865022	0.865676716	0.745927773	0.411061809	0.961706955	0.878330068	Bacteria.Firmicutes.Clostridia.Clostridiales.Lachnospiraceae..Eubacterium..rectale.group	ENOPH1
141549	ENSG00000145348	rs6814166	0.361111062	0.722009703	0.729531692	0.572885474	-0.290628889	0.252485196	0.119543951	0.421250631	0.316025372	0.706654215	0.344289926	0.743427545	0.753275103	0.64120513	0.961706955	0.922885105	Bacteria.Firmicutes.Clostridia.Clostridiales.Lachnospiraceae..Eubacterium..rectale.group	TBCK
141550	ENSG00000145349	rs7676980	0.318006941	0.42082741	0.528882592	0.553399611	-0.416046799	0.473970547	0.283561354	-0.367809498	0.413494181	0.585118851	0.447922459	0.617419877	0.727658202	0.527327892	0.961706955	0.92082922	Bacteria.Firmicutes.Clostridia.Clostridiales.Lachnospiraceae..Eubacterium..rectale.group	CAMK2D
141551	ENSG00000145375	rs12510530	0.747994711	0.542593784	0.521312247	0.312122773	0.313317904	-0.375933565	-0.663797708	0.656971091	0.971134494	0.614199383	1.029513572	0.644988602	0.854894573	0.582783597	0.961706955	0.836324711	Bacteria.Firmicutes.Clostridia.Clostridiales.Lachnospiraceae..Eubacterium..rectale.group	SPATA5
141552	ENSG00000145384	rs878374	0.196228098	0.123048073	0.616315717	0.454102775	-0.605228741	0.457987409	-0.253291994	0.249861389	0.463570662	0.29318783	0.503100468	0.331802957	0.685011426	0.330197896	0.961706955	0.895463755	Bacteria.Firmicutes.Clostridia.Clostridiales.Lachnospiraceae..Eubacterium..rectale.group	FABP2
141553	ENSG00000145431	rs9992082	0.023285437	0.133390971	0.116043684	0.662858126	-0.757581891	0.472560207	0.570261065	-0.149348876	0.326157774	0.310979235	0.35808448	0.341024142	0.410725636	0.342412136	0.961706955	0.940974335	Bacteria.Firmicutes.Clostridia.Clostridiales.Lachnospiraceae..Eubacterium..rectale.group	PDGFC
141554	ENSG00000145439	rs1458290	0.790739332	0.749337928	0.955758001	0.32314659	-0.099886277	-0.219616662	-0.022383824	0.748527332	0.374907449	0.684484223	0.401945132	0.751938447	0.861712474	0.648887615	0.965242111	0.836324711	Bacteria.Firmicutes.Clostridia.Clostridiales.Lachnospiraceae..Eubacterium..rectale.group	CBR4
141555	ENSG00000145476	rs7663027	0.727757907	0.677855095	0.85624224	0.975295003	0.202864689	-0.229997615	-0.11091717	-0.018092394	0.580289724	0.551232342	0.609870892	0.582016513	0.854658829	0.629437277	0.961706955	0.976718277	Bacteria.Firmicutes.Clostridia.Clostridiales.Lachnospiraceae..Eubacterium..rectale.group	CYP4V2
141556	ENSG00000145494	rs4296839	0.754454355	0.137599618	0.854269999	NA	0.089730019	-0.286862286	-0.05861777	NA	0.285713504	0.190890131	0.317913184	NA	0.85657495	0.347383481	0.961706955	NA	Bacteria.Firmicutes.Clostridia.Clostridiales.Lachnospiraceae..Eubacterium..rectale.group	NDUFS6
141557	ENSG00000145545	rs540212	0.173479829	0.385530527	0.99680151	0.393519563	-0.783921204	0.351911916	-0.002549355	0.393857758	0.569719393	0.402852446	0.633547361	0.45857539	0.66159261	0.511913346	0.968748197	0.868622448	Bacteria.Firmicutes.Clostridia.Clostridiales.Lachnospiraceae..Eubacterium..rectale.group	SRD5A1
141558	ENSG00000145725	rs27361	0.732552055	0.794004471	0.897769115	0.94197155	-0.122742576	0.132609181	0.051805892	-0.039466652	0.357659974	0.505807535	0.401671725	0.540122435	0.854658829	0.661138044	0.96419827	0.976718277	Bacteria.Firmicutes.Clostridia.Clostridiales.Lachnospiraceae..Eubacterium..rectale.group	PPIP5K2
141559	ENSG00000145734	rs6453405	0.088432985	0.280709779	0.036271206	0.145532134	-0.887662668	0.413850581	1.217674638	-0.626164704	0.51331185	0.380503034	0.569688527	0.425124665	0.574761506	0.459098547	0.961706955	0.79703307	Bacteria.Firmicutes.Clostridia.Clostridiales.Lachnospiraceae..Eubacterium..rectale.group	BDP1
141560	ENSG00000145736	rs28478097	0.719544977	0.590573707	0.017023236	0.062815846	-0.151997796	-0.176264836	1.159336153	-0.688634046	0.4215056	0.326028196	0.473546447	0.363881687	0.854658829	0.599670495	0.961706955	0.767312104	Bacteria.Firmicutes.Clostridia.Clostridiales.Lachnospiraceae..Eubacterium..rectale.group	GTF2H2
141561	ENSG00000145743	rs56855707	0.737465997	0.041513877	0.821951197	0.115176963	0.146288442	-0.953160165	-0.102502239	0.857550614	0.434571099	0.458485347	0.453682831	0.537177728	0.854658829	0.201905351	0.961706955	0.79703307	Bacteria.Firmicutes.Clostridia.Clostridiales.Lachnospiraceae..Eubacterium..rectale.group	FBXL17
141562	ENSG00000145794	rs11747639	0.590668248	0.366702173	0.378070232	0.454731738	-0.157403004	-0.837020976	0.281654149	0.72324915	0.2912147	0.92090128	0.317381985	0.961782835	0.829739586	0.499758768	0.961706955	0.895463755	Bacteria.Firmicutes.Clostridia.Clostridiales.Lachnospiraceae..Eubacterium..rectale.group	MEGF10
141563	ENSG00000145817	rs12521171	0.375594861	0.007656675	0.3764089	0.010150669	0.245856527	-2.397750236	-0.270812134	2.36389581	0.275601433	0.871528255	0.304097531	0.893117627	0.756950668	0.102835671	0.961706955	0.655364884	Bacteria.Firmicutes.Clostridia.Clostridiales.Lachnospiraceae..Eubacterium..rectale.group	YIPF5
141564	ENSG00000145882	rs6887230	0.248318858	0.58445082	0.757929277	0.516824955	-0.383799045	0.216457156	0.112576689	0.276412191	0.329516101	0.393847071	0.363757499	0.424106952	0.704140256	0.597251466	0.961706955	0.914855155	Bacteria.Firmicutes.Clostridia.Clostridiales.Lachnospiraceae..Eubacterium..rectale.group	PCYOX1L
141565	ENSG00000145979	rs202039	0.68638039	0.709954134	0.100226967	0.074162758	-0.209054372	0.13614885	0.960158095	-0.72925517	0.515475608	0.364496298	0.575933921	0.401928583	0.851426461	0.639094437	0.961706955	0.767312104	Bacteria.Firmicutes.Clostridia.Clostridiales.Lachnospiraceae..Eubacterium..rectale.group	TBC1D7
141566	ENSG00000145982	rs1815269	0.058579512	0.045677444	0.095720921	0.111190255	-0.865903658	1.266037788	0.805200958	-1.07656987	0.449891005	0.621560194	0.476412773	0.666813304	0.52843751	0.211547239	0.961706955	0.79703307	Bacteria.Firmicutes.Clostridia.Clostridiales.Lachnospiraceae..Eubacterium..rectale.group	FARS2
141567	ENSG00000146007	rs6848	0.903656792	0.470014414	0.581375837	0.910459549	-0.047791853	0.272501273	-0.241408446	-0.046041101	0.393318255	0.375014241	0.435668342	0.407836325	0.876906019	0.55157839	0.961706955	0.976718277	Bacteria.Firmicutes.Clostridia.Clostridiales.Lachnospiraceae..Eubacterium..rectale.group	ZMAT2
141568	ENSG00000146013	rs7726580	0.596684948	0.131567669	0.778935996	0.183611695	-0.205445411	0.498481637	0.117793889	-0.487744613	0.386357597	0.326469371	0.417922543	0.362956686	0.830449303	0.340147431	0.961706955	0.806945646	Bacteria.Firmicutes.Clostridia.Clostridiales.Lachnospiraceae..Eubacterium..rectale.group	GFRA3
141569	ENSG00000146038	rs12055519	0.779599954	0.25568754	0.774729166	0.841189907	-0.091170753	0.588236338	-0.102181674	-0.115559516	0.324466964	0.513027315	0.355574946	0.574457519	0.861694125	0.443013031	0.961706955	0.974348668	Bacteria.Firmicutes.Clostridia.Clostridiales.Lachnospiraceae..Eubacterium..rectale.group	DCDC2
141570	ENSG00000146085	rs3729619	0.026805919	0.01466468	0.178408865	0.136136161	-1.042833145	1.012176539	0.680392884	-0.657241785	0.460425706	0.403820058	0.500232024	0.435621198	0.425465718	0.140574609	0.961706955	0.79703307	Bacteria.Firmicutes.Clostridia.Clostridiales.Lachnospiraceae..Eubacterium..rectale.group	MMUT
141571	ENSG00000146147	rs9296740	0.147799583	0.049874581	0.063653934	0.004045263	-0.542692021	1.170459977	0.752873582	-1.844932511	0.370559994	0.58590643	0.399125062	0.619346906	0.642521871	0.221801785	0.961706955	0.655364884	Bacteria.Firmicutes.Clostridia.Clostridiales.Lachnospiraceae..Eubacterium..rectale.group	MLIP
141572	ENSG00000146233	rs9349370	0.495779551	0.11187071	0.555009022	0.190540584	0.340109785	-0.580661882	-0.321182792	0.528347206	0.496553276	0.360352067	0.541350859	0.39948293	0.804675876	0.314006053	0.961706955	0.809492917	Bacteria.Firmicutes.Clostridia.Clostridiales.Lachnospiraceae..Eubacterium..rectale.group	CYP39A1
141573	ENSG00000146243	rs12176511	0.619837448	0.080945658	0.1520145	0.358059965	0.188241888	-0.587080725	0.588469003	-0.332333197	0.377669041	0.331237661	0.406062463	0.359071734	0.839199588	0.27044009	0.961706955	0.852347158	Bacteria.Firmicutes.Clostridia.Clostridiales.Lachnospiraceae..Eubacterium..rectale.group	IRAK1BP1
141574	ENSG00000146278	rs9359837	0.746845558	0.11887737	0.454730212	0.060823481	0.114140163	-1.202136316	-0.296948295	1.495610346	0.352115706	0.760823602	0.394883012	0.784114616	0.854894573	0.323286709	0.961706955	0.767312104	Bacteria.Firmicutes.Clostridia.Clostridiales.Lachnospiraceae..Eubacterium..rectale.group	PNRC1
141575	ENSG00000146350	rs68165630	0.794041828	0.332580583	0.509847245	0.956395381	-0.091620166	-0.622894566	0.249066585	0.038584977	0.349529149	0.638148191	0.375851052	0.703006776	0.861712474	0.483231452	0.961706955	0.976718277	Bacteria.Firmicutes.Clostridia.Clostridiales.Lachnospiraceae..Eubacterium..rectale.group	TBC1D32
141576	ENSG00000146386	rs12196167	0.007541896	0.029845549	0.029275454	0.203497219	0.988457769	-0.752326249	-0.894338125	0.479103804	0.358562393	0.338857648	0.401361519	0.373021837	0.302582883	0.17659261	0.961706955	0.819648517	Bacteria.Firmicutes.Clostridia.Clostridiales.Lachnospiraceae..Eubacterium..rectale.group	ABRACL
141577	ENSG00000146416	rs35362528	0.723108795	0.241365322	0.639006966	0.364249811	-0.140438613	-0.737763988	0.196830297	0.650144951	0.394687992	0.62405651	0.417665457	0.711625668	0.854658829	0.430308919	0.961706955	0.853235013	Bacteria.Firmicutes.Clostridia.Clostridiales.Lachnospiraceae..Eubacterium..rectale.group	AIG1
141578	ENSG00000146433	rs9457419	0.680652295	0.951676277	0.517376485	0.322060588	-0.163261462	0.033944032	-0.278573122	0.583440643	0.394921832	0.557989805	0.427987254	0.584775694	0.848413528	0.700950566	0.961706955	0.836324711	Bacteria.Firmicutes.Clostridia.Clostridiales.Lachnospiraceae..Eubacterium..rectale.group	TMEM181
141579	ENSG00000146476	rs6915598	0.465149035	0.253329209	0.690870749	0.552375857	0.307130447	-0.538552491	-0.181177138	0.297398778	0.418058061	0.467346575	0.45359652	0.497936597	0.792700499	0.441586911	0.961706955	0.92082922	Bacteria.Firmicutes.Clostridia.Clostridiales.Lachnospiraceae..Eubacterium..rectale.group	ARMT1
141580	ENSG00000146477	rs2457558	0.33840507	0.161241259	0.674916518	0.829124574	-0.325161412	0.571005411	0.152251222	0.098033986	0.337192052	0.403021587	0.361398004	0.452432579	0.745042819	0.371140961	0.961706955	0.973973878	Bacteria.Firmicutes.Clostridia.Clostridiales.Lachnospiraceae..Eubacterium..rectale.group	SLC22A3
141581	ENSG00000146530	rs7796334	0.915359742	0.738371357	0.439919292	0.453388861	-0.036141817	-0.254078375	0.284747976	-0.614575247	0.338760212	0.757490863	0.366458511	0.814829044	0.876906019	0.645795875	0.961706955	0.895463755	Bacteria.Firmicutes.Clostridia.Clostridiales.Lachnospiraceae..Eubacterium..rectale.group	VWDE
141582	ENSG00000146574	rs11771500	0.107005467	0.282488477	0.222998709	0.66848441	-0.70942129	0.607328145	0.564679843	-0.251729945	0.434143439	0.56047677	0.459024325	0.585207891	0.586431348	0.459098547	0.961706955	0.940974335	Bacteria.Firmicutes.Clostridia.Clostridiales.Lachnospiraceae..Eubacterium..rectale.group	CCZ1B
141583	ENSG00000146700	rs11771557	0.456969469	0.068526865	0.751539585	0.606944804	0.2594793	-1.173229469	0.119785641	0.348145229	0.346783085	0.633558484	0.376763867	0.673508305	0.788675972	0.253529475	0.961706955	0.926904817	Bacteria.Firmicutes.Clostridia.Clostridiales.Lachnospiraceae..Eubacterium..rectale.group	SSC4D
141584	ENSG00000146701	rs3779419	0.651649135	0.985706475	0.727695884	0.83117621	-0.148977781	0.00835393	0.126726651	-0.106241338	0.328479157	0.464539679	0.362412575	0.496363434	0.846425022	0.706965855	0.961706955	0.974348668	Bacteria.Firmicutes.Clostridia.Clostridiales.Lachnospiraceae..Eubacterium..rectale.group	MDH2
141585	ENSG00000146707	rs2527935	0.001561915	2.75E-05	0.995378382	0.647144188	-0.793590536	1.295639695	-0.00154003	-0.143300207	0.240486992	0.287436933	0.264866982	0.311632357	0.176854773	0.007389069	0.968748197	0.937474547	Bacteria.Firmicutes.Clostridia.Clostridiales.Lachnospiraceae..Eubacterium..rectale.group	POMZP3
141586	ENSG00000146729	rs4275190	0.815255347	0.912060076	0.370675764	0.337170341	-0.161196034	0.048662917	0.665329423	-0.457780987	0.687147442	0.438939633	0.738141509	0.473498158	0.865081633	0.691950344	0.961706955	0.844747201	Bacteria.Firmicutes.Clostridia.Clostridiales.Lachnospiraceae..Eubacterium..rectale.group	NIPSNAP2
141587	ENSG00000146731	rs10255049	0.110433321	0.048358883	0.136954705	0.061402577	1.095114799	-0.93949193	-1.102010975	0.958047597	0.676834439	0.467060136	0.731967226	0.503438422	0.593113748	0.218727023	0.961706955	0.767312104	Bacteria.Firmicutes.Clostridia.Clostridiales.Lachnospiraceae..Eubacterium..rectale.group	CCT6A
141588	ENSG00000146733	rs34885337	0.931341927	0.324346444	0.904939661	0.494505559	-0.031235758	0.828123751	-0.04629037	-0.621615685	0.361165444	0.833978462	0.38612811	0.904859781	0.876906019	0.476092801	0.96419827	0.908461867	Bacteria.Firmicutes.Clostridia.Clostridiales.Lachnospiraceae..Eubacterium..rectale.group	PSPH
141589	ENSG00000146830	rs183181389	0.530521634	0.057266619	0.783926609	0.213646837	0.198351536	-0.680583591	-0.092680878	0.486019458	0.31457636	0.351707062	0.336623405	0.387046136	0.817108386	0.237755638	0.961706955	0.821925769	Bacteria.Firmicutes.Clostridia.Clostridiales.Lachnospiraceae..Eubacterium..rectale.group	GIGYF1
141590	ENSG00000146833	rs2571996	0.001766199	0.002245849	0.389999728	0.577118523	-1.18740645	0.945767056	0.364457988	-0.19167566	0.364287449	0.297439456	0.421184735	0.342046698	0.176854773	0.06095274	0.961706955	0.924226341	Bacteria.Firmicutes.Clostridia.Clostridiales.Lachnospiraceae..Eubacterium..rectale.group	TRIM4
141591	ENSG00000146856	rs3735001	0.919347243	0.639669475	0.695087944	0.986047915	-0.033139803	-0.242460132	0.139194514	-0.00942367	0.32603723	0.515510124	0.353574762	0.536850531	0.876906019	0.616527171	0.961706955	0.97860503	Bacteria.Firmicutes.Clostridia.Clostridiales.Lachnospiraceae..Eubacterium..rectale.group	AGBL3
141592	ENSG00000146909	rs1419934	0.905725387	0.624168579	0.735973366	0.926795926	0.11201042	-0.370545967	0.327770185	0.070938044	0.942152535	0.752743375	0.96796798	0.769155931	0.876906019	0.612216423	0.961706955	0.976718277	Bacteria.Firmicutes.Clostridia.Clostridiales.Lachnospiraceae..Eubacterium..rectale.group	NOM1
141593	ENSG00000146955	rs9640467	0.14257464	0.14831028	0.199502019	0.23620472	1.821771816	-0.981081934	-1.640091388	0.83571265	1.227626081	0.670758498	1.265538699	0.699101631	0.637208753	0.35816178	0.961706955	0.825284679	Bacteria.Firmicutes.Clostridia.Clostridiales.Lachnospiraceae..Eubacterium..rectale.group	RAB19
141594	ENSG00000147364	rs17064969	0.385351023	0.654650276	0.854872282	0.727008427	-0.283087988	0.265762723	0.063829677	0.220403851	0.3239429	0.591436113	0.347612873	0.628655788	0.760473624	0.622393747	0.961706955	0.955530968	Bacteria.Firmicutes.Clostridia.Clostridiales.Lachnospiraceae..Eubacterium..rectale.group	FBXO25
141595	ENSG00000147419	rs7842666	0.571661194	0.985513912	0.776683176	0.817433326	-0.295018191	-0.008295991	0.160325505	0.112139375	0.518990575	0.455184846	0.562925271	0.483837865	0.824809632	0.706965855	0.961706955	0.970982747	Bacteria.Firmicutes.Clostridia.Clostridiales.Lachnospiraceae..Eubacterium..rectale.group	CCDC25
141596	ENSG00000147437	rs5890232	0.085415292	0.041283829	0.212729378	0.30056276	0.463190205	-0.517197243	-0.352930484	0.288432271	0.26524411	0.248489871	0.280489967	0.276430896	0.574302208	0.201905351	0.961706955	0.8341397	Bacteria.Firmicutes.Clostridia.Clostridiales.Lachnospiraceae..Eubacterium..rectale.group	GNRH1
141597	ENSG00000147526	rs2037203	0.767489763	0.582378815	0.7753156	0.923595714	0.179656946	-0.230776806	0.182948623	-0.042989468	0.605148206	0.417591935	0.638339013	0.446538426	0.858586245	0.596196326	0.961706955	0.976718277	Bacteria.Firmicutes.Clostridia.Clostridiales.Lachnospiraceae..Eubacterium..rectale.group	TACC1
141598	ENSG00000147592	rs1201411001	0.074342677	0.076254076	0.201633181	0.213689576	-1.070781841	0.854335145	0.807324852	-0.635464278	0.590536675	0.474338413	0.62594682	0.506105707	0.550409514	0.263544296	0.961706955	0.821925769	Bacteria.Firmicutes.Clostridia.Clostridiales.Lachnospiraceae..Eubacterium..rectale.group	LACTB2
141599	ENSG00000147606	rs10808635	0.368434195	0.272023778	0.376379735	0.238035197	-0.615707567	0.487954348	0.661203854	-0.569811445	0.679878249	0.44052219	0.742426481	0.478550497	0.754922037	0.452167221	0.961706955	0.825284679	Bacteria.Firmicutes.Clostridia.Clostridiales.Lachnospiraceae..Eubacterium..rectale.group	SLC26A7
141600	ENSG00000147676	rs35250297	0.568699454	0.893645361	0.866803489	0.345223442	0.171256034	0.090482077	-0.054613175	-0.672985977	0.298959568	0.674185482	0.32435513	0.707882034	0.824097258	0.688250366	0.961706955	0.848675825	Bacteria.Firmicutes.Clostridia.Clostridiales.Lachnospiraceae..Eubacterium..rectale.group	MAL2
141601	ENSG00000147883	rs2069418	0.174728172	0.765828303	0.195494968	0.875433225	0.57508966	-0.125344678	-0.61456194	0.069712497	0.419180439	0.419118456	0.46993826	0.442982929	0.663775635	0.654075611	0.961706955	0.975388891	Bacteria.Firmicutes.Clostridia.Clostridiales.Lachnospiraceae..Eubacterium..rectale.group	CDKN2B
141602	ENSG00000147996	rs1196824726	0.754284444	0.423583331	0.257119012	0.028060774	-0.162627098	0.550894101	0.628479204	-1.660134707	0.517426053	0.684152287	0.549793601	0.739170597	0.85657495	0.527969846	0.961706955	0.736603487	Bacteria.Firmicutes.Clostridia.Clostridiales.Lachnospiraceae..Eubacterium..rectale.group	ZNG1E
141603	ENSG00000148057	rs2780970	0.455886173	0.447532275	0.302397621	0.374754548	0.553178601	-0.514433844	-0.801553548	0.619280008	0.737515846	0.673256775	0.771146971	0.692975636	0.788432529	0.539608743	0.961706955	0.85981675	Bacteria.Firmicutes.Clostridia.Clostridiales.Lachnospiraceae..Eubacterium..rectale.group	IDNK
141604	ENSG00000148082	rs13297937	0.676472436	0.147207216	0.493588804	0.051736238	0.146735005	-0.937456368	-0.258726222	1.346363112	0.350083121	0.639161301	0.375815422	0.679565067	0.847101754	0.356237542	0.961706955	0.759396054	Bacteria.Firmicutes.Clostridia.Clostridiales.Lachnospiraceae..Eubacterium..rectale.group	SHC3
141605	ENSG00000148110	rs7031496	0.08142698	0.049955907	0.219190878	0.145510221	-0.983942225	0.785179953	0.749778731	-0.624797774	0.556051213	0.393187583	0.604427916	0.42417315	0.567111082	0.221801785	0.961706955	0.79703307	Bacteria.Firmicutes.Clostridia.Clostridiales.Lachnospiraceae..Eubacterium..rectale.group	MFSD14B
141606	ENSG00000148143	rs10114389	0.706339975	0.241094843	0.991699221	0.747773343	-0.120653161	0.688589562	-0.003551043	0.202163491	0.318841812	0.582122843	0.34003542	0.626039664	0.854658829	0.430308919	0.968748197	0.963110829	Bacteria.Firmicutes.Clostridia.Clostridiales.Lachnospiraceae..Eubacterium..rectale.group	ZNF462
141607	ENSG00000148154	rs10817231	0.861752621	0.821567021	0.440814283	0.380782863	0.122990647	-0.132335779	-0.572629675	0.537606649	0.703508597	0.58444525	0.738400797	0.609280427	0.868988028	0.669870226	0.961706955	0.864179935	Bacteria.Firmicutes.Clostridia.Clostridiales.Lachnospiraceae..Eubacterium..rectale.group	UGCG
141608	ENSG00000148158	rs4979179	0.752630388	0.990537675	0.57304578	0.826305861	0.181346897	-0.006826159	-0.350021639	0.134080812	0.572996302	0.573407296	0.617980635	0.608586659	0.856097461	0.708088433	0.961706955	0.972679065	Bacteria.Firmicutes.Clostridia.Clostridiales.Lachnospiraceae..Eubacterium..rectale.group	SNX30
141609	ENSG00000148180	rs10818525	0.468324086	0.140810102	0.714836837	0.732129062	-0.287449165	0.619219288	-0.155944657	-0.151599076	0.394077739	0.41539441	0.424985534	0.441018992	0.79497956	0.350546738	0.961706955	0.957761148	Bacteria.Firmicutes.Clostridia.Clostridiales.Lachnospiraceae..Eubacterium..rectale.group	GSN
141610	ENSG00000148218	rs1805312	0.982060338	0.959634112	0.909971401	0.871435194	-0.006969505	-0.035078369	-0.037914821	0.120665261	0.308777266	0.690446957	0.334024047	0.742710257	0.882910147	0.702103826	0.96419827	0.974348668	Bacteria.Firmicutes.Clostridia.Clostridiales.Lachnospiraceae..Eubacterium..rectale.group	ALAD
141611	ENSG00000148225	rs16932806	0.694291786	0.355576039	0.338514512	0.927173315	-0.145913154	-0.543725924	0.379234846	-0.05736735	0.369623594	0.584426217	0.393355884	0.625246287	0.853927442	0.495146625	0.961706955	0.976718277	Bacteria.Firmicutes.Clostridia.Clostridiales.Lachnospiraceae..Eubacterium..rectale.group	WDR31
141612	ENSG00000148290	rs523304	0.069293343	0.019501906	0.954708693	0.286374514	-0.738771201	0.957894955	0.024972514	-0.453987275	0.400077138	0.400077138	0.438029861	0.422389324	0.548663209	0.150798053	0.965242111	0.833212676	Bacteria.Firmicutes.Clostridia.Clostridiales.Lachnospiraceae..Eubacterium..rectale.group	SURF1
141613	ENSG00000148296	rs138992095	0.215148011	0.846284328	0.384627094	0.361534277	-0.509637518	0.114050157	0.375501581	0.582353318	0.407201807	0.585999307	0.429035743	0.633803954	0.701234417	0.677794818	0.961706955	0.852922677	Bacteria.Firmicutes.Clostridia.Clostridiales.Lachnospiraceae..Eubacterium..rectale.group	SURF6
141614	ENSG00000148300	rs3124779	0.550357635	0.678783758	0.323016764	0.398875871	-0.297511453	0.206152781	0.534480822	-0.44734487	0.495599085	0.495599085	0.536771393	0.526824407	0.818475379	0.629437277	0.961706955	0.871737276	Bacteria.Firmicutes.Clostridia.Clostridiales.Lachnospiraceae..Eubacterium..rectale.group	REXO4
141615	ENSG00000148341	rs11537529	0.579302809	0.282359426	0.765322507	0.915041456	0.179510514	-0.417598257	0.109109373	0.04365466	0.322188475	0.385279065	0.364021462	0.407639838	0.827817958	0.459098547	0.961706955	0.976718277	Bacteria.Firmicutes.Clostridia.Clostridiales.Lachnospiraceae..Eubacterium..rectale.group	SH3GLB2
141616	ENSG00000148356	rs3824414	0.658111781	0.880318291	0.511005936	0.907699349	-0.23085739	-0.062056705	0.378861552	-0.05342427	0.51932595	0.410563213	0.573290504	0.459023094	0.846425022	0.687008995	0.961706955	0.976718277	Bacteria.Firmicutes.Clostridia.Clostridiales.Lachnospiraceae..Eubacterium..rectale.group	LRSAM1
141617	ENSG00000148357	rs111898507	0.699621328	0.588447318	0.539828867	0.180334755	-0.179165803	0.324229062	0.298890272	-0.866188791	0.462344562	0.596286041	0.484990174	0.639696296	0.854658829	0.599122222	0.961706955	0.804040166	Bacteria.Firmicutes.Clostridia.Clostridiales.Lachnospiraceae..Eubacterium..rectale.group	HMCN2
141618	ENSG00000148459	rs11015245	0.635051192	0.204825811	0.935361722	0.516091423	0.239777938	-0.564766888	-0.043804095	0.309364948	0.50284787	0.441026757	0.538063132	0.473835198	0.843436501	0.405697695	0.964219961	0.914436385	Bacteria.Firmicutes.Clostridia.Clostridiales.Lachnospiraceae..Eubacterium..rectale.group	PDSS1
141619	ENSG00000148468	rs11259612	0.901258608	0.685939801	0.325427899	0.153292726	-0.080163996	-0.238619371	-0.668730593	0.873195609	0.643630483	0.587502576	0.674976607	0.604442223	0.876906019	0.6317071	0.961706955	0.79703307	Bacteria.Firmicutes.Clostridia.Clostridiales.Lachnospiraceae..Eubacterium..rectale.group	FAM171A1
141620	ENSG00000148484	rs921744	0.753185509	0.578938455	0.718061892	0.737876712	-0.101573622	0.401148603	-0.126550554	0.259092438	0.321685854	0.719295612	0.349008166	0.770924998	0.856437491	0.595356093	0.961706955	0.959536113	Bacteria.Firmicutes.Clostridia.Clostridiales.Lachnospiraceae..Eubacterium..rectale.group	RSU1
141621	ENSG00000148584	rs17500846	0.865299473	0.966480515	0.66100973	0.546615699	-0.067907265	0.029459717	-0.18873429	0.440911749	0.398763651	0.698386079	0.428448353	0.727617835	0.868988028	0.702103826	0.961706955	0.92082922	Bacteria.Firmicutes.Clostridia.Clostridiales.Lachnospiraceae..Eubacterium..rectale.group	A1CF
141622	ENSG00000148655	rs2093514	0.729297089	0.204409793	0.978855125	0.471013198	0.125826152	-0.453343625	0.011318697	0.293091176	0.362055661	0.353687095	0.425436133	0.40426232	0.854658829	0.40550869	0.968748197	0.896358731	Bacteria.Firmicutes.Clostridia.Clostridiales.Lachnospiraceae..Eubacterium..rectale.group	LRMDA
141623	ENSG00000148690	rs1998840	0.054056915	0.006766187	0.225178737	0.156883398	-0.55708644	1.450014372	0.373665074	-0.788117184	0.284029513	0.518564571	0.305198729	0.550388817	0.516394061	0.099733269	0.961706955	0.79703307	Bacteria.Firmicutes.Clostridia.Clostridiales.Lachnospiraceae..Eubacterium..rectale.group	FRA10AC1
141624	ENSG00000148719	rs9415066	0.102584971	0.04995491	0.04308963	0.013770741	-0.855412512	0.871411906	1.17800155	-1.180834475	0.516731057	0.436367236	0.571123903	0.466578984	0.582664774	0.221801785	0.961706955	0.73322361	Bacteria.Firmicutes.Clostridia.Clostridiales.Lachnospiraceae..Eubacterium..rectale.group	DNAJB12
141625	ENSG00000148832	rs2153817	0.940097066	0.926022051	0.638415265	0.815997496	0.085341868	0.059921035	-0.550740821	0.155972019	1.131334864	0.642886258	1.16658579	0.667610546	0.876906019	0.696375433	0.961706955	0.970982747	Bacteria.Firmicutes.Clostridia.Clostridiales.Lachnospiraceae..Eubacterium..rectale.group	PAOX
141626	ENSG00000148834	rs2282326	0.197092952	0.043949065	0.525552739	0.173772025	-0.582938394	0.83894304	0.309257459	-0.613918171	0.447372053	0.408461007	0.484578776	0.446476125	0.685011426	0.207477466	0.961706955	0.79703307	Bacteria.Firmicutes.Clostridia.Clostridiales.Lachnospiraceae..Eubacterium..rectale.group	GSTO1
141627	ENSG00000148842	rs2274341	0.842548401	0.717917964	0.578146076	0.292495416	-0.060961786	0.14317809	0.186894963	-0.457133385	0.305697549	0.394653839	0.334419555	0.430795898	0.868988028	0.640426862	0.961706955	0.833212676	Bacteria.Firmicutes.Clostridia.Clostridiales.Lachnospiraceae..Eubacterium..rectale.group	CNNM2
141628	ENSG00000148843	rs7831	0.032049038	0.068839395	0.136182617	0.319167935	-0.914819958	1.09260444	0.682667002	-0.617337978	0.417690138	0.590703059	0.452527666	0.615035281	0.44126337	0.253529475	0.961706955	0.836324711	Bacteria.Firmicutes.Clostridia.Clostridiales.Lachnospiraceae..Eubacterium..rectale.group	PDCD11
141629	ENSG00000149050	rs7938434	0.851944628	0.793757126	0.798683052	0.856306741	-0.071923401	0.183962407	0.108357407	-0.134267568	0.383855666	0.700821356	0.423133522	0.738596671	0.868988028	0.661138044	0.961706955	0.974348668	Bacteria.Firmicutes.Clostridia.Clostridiales.Lachnospiraceae..Eubacterium..rectale.group	ZNF214
141630	ENSG00000149054	rs7933973	0.274543567	0.125807697	0.97780851	0.902247963	-0.509190011	0.745115215	0.013733206	-0.063176656	0.46213708	0.480569473	0.49183933	0.512401163	0.714949801	0.334264012	0.968748197	0.976718277	Bacteria.Firmicutes.Clostridia.Clostridiales.Lachnospiraceae..Eubacterium..rectale.group	ZNF215
141631	ENSG00000149084	rs11555762	0.814839826	0.814271325	0.342512299	0.092522293	0.066900764	-0.086638732	0.29999754	-0.676941022	0.28453294	0.367330445	0.313773136	0.39656673	0.865081633	0.667332578	0.961706955	0.78573943	Bacteria.Firmicutes.Clostridia.Clostridiales.Lachnospiraceae..Eubacterium..rectale.group	HSD17B12
141632	ENSG00000149089	rs2956111	0.747636879	0.708111102	0.559439181	0.371498138	0.130161701	-0.138278438	-0.255813932	0.374505395	0.402845917	0.367746326	0.436057843	0.416209641	0.854894573	0.638505237	0.961706955	0.859188596	Bacteria.Firmicutes.Clostridia.Clostridiales.Lachnospiraceae..Eubacterium..rectale.group	APIP
141633	ENSG00000149150	rs2848626	0.418376472	0.267549089	0.241322937	0.133871638	0.859311754	-0.702655202	-1.316423056	1.006475105	1.055219516	0.628399024	1.113428719	0.663168318	0.772947277	0.448649098	0.961706955	0.79703307	Bacteria.Firmicutes.Clostridia.Clostridiales.Lachnospiraceae..Eubacterium..rectale.group	SLC43A1
141634	ENSG00000149179	rs4752968	0.301257502	0.148402371	0.422114615	0.292681901	-0.375382423	0.96188754	0.312287623	-0.741615823	0.360284829	0.657787093	0.386596085	0.699160422	0.721813053	0.35816178	0.961706955	0.833212676	Bacteria.Firmicutes.Clostridia.Clostridiales.Lachnospiraceae..Eubacterium..rectale.group	CSTPP1
141635	ENSG00000149196	rs10792848	0.182512276	0.011517818	0.219142826	0.030878372	0.423715518	-2.585014806	-0.424030512	2.277410552	0.314507792	0.994560963	0.341792633	1.032422405	0.670486255	0.12837685	0.961706955	0.747608368	Bacteria.Firmicutes.Clostridia.Clostridiales.Lachnospiraceae..Eubacterium..rectale.group	HIKESHI
141636	ENSG00000149231	rs11021568	0.739694181	0.894266166	0.80414697	0.933082343	-0.107111724	0.095821005	0.086325552	-0.063650329	0.321020911	0.718183581	0.346712353	0.755150009	0.854658829	0.688250366	0.961706955	0.976718277	Bacteria.Firmicutes.Clostridia.Clostridiales.Lachnospiraceae..Eubacterium..rectale.group	CCDC82
141637	ENSG00000149262	rs1124590	0.098259052	0.026681227	0.197965443	0.185441267	-0.612964914	1.512676183	0.5089206	-0.963660224	0.365497237	0.667299601	0.391338314	0.720146267	0.580200917	0.171233628	0.961706955	0.809492917	Bacteria.Firmicutes.Clostridia.Clostridiales.Lachnospiraceae..Eubacterium..rectale.group	INTS4
141638	ENSG00000149292	rs11214582	0.149204614	0.018232242	0.888020327	0.725783544	0.586845484	-0.727181637	0.063830174	0.119119168	0.402120418	0.300354598	0.451560375	0.338179979	0.646109308	0.148043331	0.96419827	0.954944219	Bacteria.Firmicutes.Clostridia.Clostridiales.Lachnospiraceae..Eubacterium..rectale.group	TTC12
141639	ENSG00000149328	rs7112912	0.014963672	0.027751513	0.159397917	0.574479319	-1.233698558	0.786126353	0.747561291	-0.214034603	0.493743275	0.349303791	0.525280343	0.379308691	0.375605938	0.172958917	0.961706955	0.922885105	Bacteria.Firmicutes.Clostridia.Clostridiales.Lachnospiraceae..Eubacterium..rectale.group	GLB1L2
141640	ENSG00000149418	rs7108945	0.612914464	0.254597915	0.735964429	0.361552115	0.140617067	-1.004511028	-0.103655855	0.823478531	0.276623683	0.87405276	0.306104771	0.896265974	0.834621214	0.441893378	0.961706955	0.852922677	Bacteria.Firmicutes.Clostridia.Clostridiales.Lachnospiraceae..Eubacterium..rectale.group	ST14
141641	ENSG00000149474	rs35938148	0.343480843	0.392739048	0.957773276	0.864913573	-0.316331008	0.368205653	0.019631932	0.078759372	0.331525832	0.427997687	0.36937134	0.461154919	0.745042819	0.513114794	0.965630269	0.974348668	Bacteria.Firmicutes.Clostridia.Clostridiales.Lachnospiraceae..Eubacterium..rectale.group	KAT14
141642	ENSG00000149499	rs113222038	0.301284041	0.306320853	0.424063519	0.529942611	-0.474663092	0.495112529	0.38841528	-0.331606639	0.455597722	0.480242166	0.482873232	0.525170637	0.721813053	0.469536204	0.961706955	0.919933286	Bacteria.Firmicutes.Clostridia.Clostridiales.Lachnospiraceae..Eubacterium..rectale.group	EML3
141643	ENSG00000149506	rs11827017	0.732885335	0.005756335	0.427731831	NA	-0.099392807	-0.670519907	0.254317985	NA	0.290015423	0.23502754	0.318723297	NA	0.854658829	0.094283518	0.961706955	NA	Bacteria.Firmicutes.Clostridia.Clostridiales.Lachnospiraceae..Eubacterium..rectale.group	ZP1
141644	ENSG00000149516	rs507035	0.323129653	0.313328908	0.595672277	0.524934921	-1.145550997	1.025428432	0.624839261	-0.653327812	1.15073081	1.009257685	1.171822322	1.022175943	0.734500479	0.47105024	0.961706955	0.918148096	Bacteria.Firmicutes.Clostridia.Clostridiales.Lachnospiraceae..Eubacterium..rectale.group	MS4A3
141645	ENSG00000149527	rs12746918	0.313064701	0.928759694	0.631354118	0.380118359	-0.265060048	-0.040553931	0.13656482	0.430609407	0.260736613	0.451867128	0.283290906	0.48733401	0.723280267	0.696666073	0.961706955	0.864179935	Bacteria.Firmicutes.Clostridia.Clostridiales.Lachnospiraceae..Eubacterium..rectale.group	PLCH2
141646	ENSG00000149532	rs2277285	0.899317652	0.895648428	0.144005525	0.220064719	-0.086135768	-0.054341996	1.183240064	-0.5887929	0.678174243	0.412723701	0.800246165	0.475561339	0.876906019	0.688964582	0.961706955	0.822855523	Bacteria.Firmicutes.Clostridia.Clostridiales.Lachnospiraceae..Eubacterium..rectale.group	CPSF7
141647	ENSG00000149577	rs1794116	0.236015796	0.197561462	0.824060978	0.919819177	-0.703769731	0.466209509	0.138819576	-0.038876551	0.588487085	0.35816834	0.621921836	0.384735783	0.703236107	0.400689993	0.961706955	0.976718277	Bacteria.Firmicutes.Clostridia.Clostridiales.Lachnospiraceae..Eubacterium..rectale.group	SIDT2
141648	ENSG00000149600	rs199656954	0.716558228	0.440806047	0.721198614	0.977992431	-0.138382853	0.464978085	-0.146969559	-0.017506625	0.379522646	0.599574188	0.410087869	0.632221236	0.854658829	0.536268192	0.961706955	0.976718277	Bacteria.Firmicutes.Clostridia.Clostridiales.Lachnospiraceae..Eubacterium..rectale.group	COMMD7
141649	ENSG00000149679	rs146975578	0.068651948	0.176511646	0.356916449	0.855249434	-0.66773134	0.797061228	0.359357587	-0.111662853	0.360750372	0.583412575	0.387342077	0.609712315	0.548663209	0.38173539	0.961706955	0.974348668	Bacteria.Firmicutes.Clostridia.Clostridiales.Lachnospiraceae..Eubacterium..rectale.group	CABLES2
141650	ENSG00000149743	rs11603538	0.380208919	0.142998369	0.904074596	0.552986766	-0.439088224	0.622692629	0.062678961	-0.268809238	0.497024774	0.420062602	0.51809441	0.450763608	0.759129265	0.351836541	0.96419827	0.92082922	Bacteria.Firmicutes.Clostridia.Clostridiales.Lachnospiraceae..Eubacterium..rectale.group	TRPT1
141651	ENSG00000149922	rs9783783	0.070774883	0.057475391	0.336171559	0.380670412	-0.97140504	0.864274544	0.546644774	-0.416552725	0.528919204	0.447018316	0.56423717	0.471975482	0.548663209	0.238254159	0.961706955	0.864179935	Bacteria.Firmicutes.Clostridia.Clostridiales.Lachnospiraceae..Eubacterium..rectale.group	TBX6
141652	ENSG00000149968	rs673163	0.298656839	0.370787769	0.703505689	0.912934454	-0.414211862	0.394803436	0.166193807	-0.052259457	0.395401608	0.438112975	0.434780286	0.476134022	0.721163431	0.503284053	0.961706955	0.976718277	Bacteria.Firmicutes.Clostridia.Clostridiales.Lachnospiraceae..Eubacterium..rectale.group	MMP3
141653	ENSG00000150048	rs7314451	0.066493596	0.089508938	0.047599649	0.069857594	-1.244375513	0.856619128	1.446496442	-0.970667596	0.666887474	0.497068575	0.716598569	0.526750225	0.548663209	0.283252645	0.961706955	0.767312104	Bacteria.Firmicutes.Clostridia.Clostridiales.Lachnospiraceae..Eubacterium..rectale.group	CLEC1A
141654	ENSG00000150316	rs6483382	0.298038387	0.297065374	0.331762622	0.398729309	0.918332947	-0.620398549	-0.894332234	0.526609018	0.875498863	0.590261213	0.914673037	0.61997762	0.721163431	0.465673622	0.961706955	0.871737276	Bacteria.Firmicutes.Clostridia.Clostridiales.Lachnospiraceae..Eubacterium..rectale.group	CWC15
141655	ENSG00000150403	rs2260728	0.273838098	0.195213516	0.413009124	0.418722704	0.600153251	-0.505566582	-0.501406394	0.347868712	0.543887125	0.386345973	0.608636068	0.42749613	0.714949801	0.39846534	0.961706955	0.875756536	Bacteria.Firmicutes.Clostridia.Clostridiales.Lachnospiraceae..Eubacterium..rectale.group	TMCO3
141656	ENSG00000150456	rs4770072	0.111485824	0.033375203	0.234937515	0.119968143	-0.688819088	1.312221364	0.541886123	-1.015436512	0.427005149	0.603876473	0.452067877	0.644597455	0.593113748	0.184089289	0.961706955	0.79703307	Bacteria.Firmicutes.Clostridia.Clostridiales.Lachnospiraceae..Eubacterium..rectale.group	EEF1AKMT1
141657	ENSG00000150459	rs927911	0.25609496	0.198723506	0.369780561	0.258676969	-1.044654494	0.748644442	0.859831058	-0.687194754	0.911878911	0.576661405	0.952135199	0.603148167	0.706876514	0.40196175	0.961706955	0.832865528	Bacteria.Firmicutes.Clostridia.Clostridiales.Lachnospiraceae..Eubacterium..rectale.group	SAP18
141658	ENSG00000150477	rs72898333	0.05745911	0.428337367	0.023620377	0.285731686	-0.582898183	0.759746298	0.790621801	-1.056506838	0.301465183	0.953316615	0.341237638	0.981651005	0.526095883	0.52977702	0.961706955	0.833212676	Bacteria.Firmicutes.Clostridia.Clostridiales.Lachnospiraceae..Eubacterium..rectale.group	KIAA1328
141659	ENSG00000150527	rs8015094	0.914964841	0.70876894	0.476476568	0.629792677	-0.051798091	0.143312787	-0.385831527	0.204738429	0.483244334	0.38203819	0.538821139	0.422771556	0.876906019	0.638801599	0.961706955	0.930787615	Bacteria.Firmicutes.Clostridia.Clostridiales.Lachnospiraceae..Eubacterium..rectale.group	MIA2
141660	ENSG00000150540	rs9287488	0.884105792	0.43065231	0.756949184	0.356662578	0.074036415	-0.402635108	-0.168416005	0.495510282	0.505950178	0.507773054	0.541918329	0.533813762	0.872887607	0.530401422	0.961706955	0.852347158	Bacteria.Firmicutes.Clostridia.Clostridiales.Lachnospiraceae..Eubacterium..rectale.group	HNMT
141661	ENSG00000150712	rs2052562	0.443681307	0.168654485	0.674231758	0.268544903	0.315827326	-0.807487554	-0.188302787	0.678817182	0.40983464	0.580173125	0.445975415	0.608356635	0.78587373	0.376889739	0.961706955	0.833212676	Bacteria.Firmicutes.Clostridia.Clostridiales.Lachnospiraceae..Eubacterium..rectale.group	MTMR12
141662	ENSG00000150722	rs10930990	0.289512098	0.444000871	0.217146852	0.37031373	0.532776035	-0.3909999	-0.653757096	0.48714404	0.498959046	0.507740158	0.524658844	0.540044673	0.71858638	0.538061861	0.961706955	0.858729221	Bacteria.Firmicutes.Clostridia.Clostridiales.Lachnospiraceae..Eubacterium..rectale.group	PPP1R1C
141663	ENSG00000150750	rs3087967	0.178524227	0.321527193	0.402050284	0.242094682	-0.626637773	0.325476739	-0.457853229	0.433808925	0.460834814	0.325859422	0.542865036	0.367523316	0.668454095	0.475948053	0.961706955	0.825284679	Bacteria.Firmicutes.Clostridia.Clostridiales.Lachnospiraceae..Eubacterium..rectale.group	POU2AF2
141664	ENSG00000150753	rs77720602	0.768947369	0.697113401	0.679490039	0.607787663	0.117700194	-0.255557054	-0.176984763	0.366588845	0.399032621	0.653727694	0.426472369	0.710857662	0.858586245	0.635209907	0.961706955	0.926904817	Bacteria.Firmicutes.Clostridia.Clostridiales.Lachnospiraceae..Eubacterium..rectale.group	CCT5
141665	ENSG00000150756	rs7702689	0.09035991	0.033832999	0.382486252	0.212404422	0.955703515	-1.055902004	-0.536749299	0.660967762	0.556067408	0.487219361	0.610501934	0.524923697	0.574761506	0.184805122	0.961706955	0.821925769	Bacteria.Firmicutes.Clostridia.Clostridiales.Lachnospiraceae..Eubacterium..rectale.group	ATPSCKMT
141666	ENSG00000150873	rs11676318	0.10596464	0.445079985	0.04070119	0.13274231	0.739884382	-0.346798424	-0.983850298	0.77439953	0.451414625	0.451414625	0.471290687	0.508745349	0.58552661	0.538783548	0.961706955	0.79703307	Bacteria.Firmicutes.Clostridia.Clostridiales.Lachnospiraceae..Eubacterium..rectale.group	C2orf50
141667	ENSG00000150893	rs1945504	0.865161997	0.654694368	0.411924075	0.927902262	-0.063117789	-0.198915058	0.339555784	-0.043536061	0.370257363	0.442731913	0.411211767	0.47931024	0.868988028	0.622393747	0.961706955	0.976718277	Bacteria.Firmicutes.Clostridia.Clostridiales.Lachnospiraceae..Eubacterium..rectale.group	FREM2
141668	ENSG00000150938	rs9295	0.280555229	0.43964211	0.259021507	0.4568874	-0.587371743	0.517787062	0.63960375	-0.515478285	0.539867052	0.665964326	0.561787958	0.688788738	0.714949801	0.536268192	0.961706955	0.895463755	Bacteria.Firmicutes.Clostridia.Clostridiales.Lachnospiraceae..Eubacterium..rectale.group	CRIM1
141669	ENSG00000150977	rs4930718	0.663507599	0.824931374	0.746566645	0.863359291	-0.150968436	0.116115605	0.123576746	-0.097888055	0.345432393	0.522836636	0.380792221	0.566573186	0.846425022	0.67053592	0.961706955	0.974348668	Bacteria.Firmicutes.Clostridia.Clostridiales.Lachnospiraceae..Eubacterium..rectale.group	RILPL2
141670	ENSG00000151065	rs6489342	0.396179249	0.936177692	0.387518388	0.972744241	-0.329887691	-0.049092646	0.35932999	0.022158782	0.386273157	0.610751412	0.413079665	0.646094806	0.76831914	0.698249268	0.961706955	0.976718277	Bacteria.Firmicutes.Clostridia.Clostridiales.Lachnospiraceae..Eubacterium..rectale.group	DCP1B
141671	ENSG00000151079	rs79064180	0.434388247	0.995816365	0.152760763	0.206594401	0.307185024	0.002096119	-0.599524761	0.568575719	0.390571058	0.398249557	0.414456652	0.445757816	0.780739527	0.709344894	0.961706955	0.821697901	Bacteria.Firmicutes.Clostridia.Clostridiales.Lachnospiraceae..Eubacterium..rectale.group	KCNA6
141672	ENSG00000151090	rs6781559	0.312082037	0.350481874	0.393765747	0.296142173	0.288164074	0.829257525	-0.27972158	-0.943043966	0.282884251	0.881887775	0.32585515	0.895505888	0.722853456	0.492115489	0.961706955	0.833212676	Bacteria.Firmicutes.Clostridia.Clostridiales.Lachnospiraceae..Eubacterium..rectale.group	THRB
141673	ENSG00000151131	rs9943769	0.255362274	0.054479809	0.443060741	0.134804403	0.35152575	-1.143381916	-0.258038595	0.942274937	0.306369584	0.584004541	0.334387341	0.622381123	0.706876514	0.231331093	0.961706955	0.79703307	Bacteria.Firmicutes.Clostridia.Clostridiales.Lachnospiraceae..Eubacterium..rectale.group	NOPCHAP1
141674	ENSG00000151135	rs1043156	0.745734224	0.450394555	0.964329381	0.973333579	0.126723576	-0.417872422	-0.018399488	0.020077789	0.38916396	0.55036095	0.4098662	0.598361282	0.854894573	0.542041458	0.966202432	0.976718277	Bacteria.Firmicutes.Clostridia.Clostridiales.Lachnospiraceae..Eubacterium..rectale.group	TMEM263
141675	ENSG00000151151	rs72797403	0.926696176	0.934464904	0.921385559	0.867596694	0.035941173	-0.061124926	-0.041271269	0.132716292	0.389165503	0.740523915	0.416600646	0.792987746	0.876906019	0.698249268	0.964219961	0.974348668	Bacteria.Firmicutes.Clostridia.Clostridiales.Lachnospiraceae..Eubacterium..rectale.group	IPMK
141676	ENSG00000151164	rs6606686	0.311434214	0.146882769	0.591722893	0.320356364	0.947434739	-0.862297131	-0.532210277	0.625803764	0.928821479	0.587438283	0.987463098	0.625014097	0.722698881	0.355772904	0.961706955	0.836324711	Bacteria.Firmicutes.Clostridia.Clostridiales.Lachnospiraceae..Eubacterium..rectale.group	RAD9B
141677	ENSG00000151208	rs12354903	0.292025903	0.780740147	0.484407214	0.846705235	-0.433247796	0.180071869	0.316063628	0.131331278	0.407886076	0.644279269	0.44946771	0.67666785	0.72112783	0.657840914	0.961706955	0.974348668	Bacteria.Firmicutes.Clostridia.Clostridiales.Lachnospiraceae..Eubacterium..rectale.group	DLG5
141678	ENSG00000151224	rs2236569	0.602387141	0.624275902	0.449801335	0.340960744	0.32209155	-0.199649424	0.517696592	-0.435470529	0.615278201	0.405702431	0.680938829	0.453995312	0.831248754	0.612216423	0.961706955	0.846599749	Bacteria.Firmicutes.Clostridia.Clostridiales.Lachnospiraceae..Eubacterium..rectale.group	MAT1A
141679	ENSG00000151233	rs67788023	0.652664361	0.585277794	0.959365875	0.566810801	-0.176820458	0.239813033	0.021303465	0.285742545	0.391091092	0.437307773	0.416545315	0.496384222	0.846425022	0.597550704	0.965630269	0.922885105	Bacteria.Firmicutes.Clostridia.Clostridiales.Lachnospiraceae..Eubacterium..rectale.group	GXYLT1
141680	ENSG00000151353	rs17042314	0.09543517	0.364816684	0.193794788	0.573822782	-0.509850618	0.885664549	0.429816119	-0.57018339	0.301397621	0.970570765	0.3274025	1.008734497	0.578249351	0.498444108	0.961706955	0.922885105	Bacteria.Firmicutes.Clostridia.Clostridiales.Lachnospiraceae..Eubacterium..rectale.group	TMEM18
141681	ENSG00000151445	rs11159261	0.090765022	0.142786559	0.082966536	0.124653099	-1.422612683	0.709711081	1.511890901	-0.792678914	0.828797738	0.478506597	0.858815475	0.509657425	0.574761506	0.351836541	0.961706955	0.79703307	Bacteria.Firmicutes.Clostridia.Clostridiales.Lachnospiraceae..Eubacterium..rectale.group	VIPAS39
141682	ENSG00000151470	rs57501568	0.730636852	0.161681909	0.587127686	0.681529338	-0.101503631	0.591994175	-0.174241692	0.195496	0.293582684	0.418281741	0.319312929	0.474275737	0.854658829	0.371665752	0.961706955	0.94269885	Bacteria.Firmicutes.Clostridia.Clostridiales.Lachnospiraceae..Eubacterium..rectale.group	C4orf33
141683	ENSG00000151552	rs34914923	0.642175774	0.431602476	0.804215583	0.872911047	0.18534396	-0.496892469	0.107055678	-0.107066532	0.397046799	0.627943039	0.430125371	0.666729533	0.844032704	0.531084657	0.961706955	0.974348668	Bacteria.Firmicutes.Clostridia.Clostridiales.Lachnospiraceae..Eubacterium..rectale.group	QDPR
141684	ENSG00000151576	rs13071100	0.097722598	0.221458837	0.143253851	0.383018918	-0.735772458	0.764589139	0.695313462	-0.570831332	0.438009651	0.619439189	0.469356595	0.649998526	0.580200917	0.417139602	0.961706955	0.866600431	Bacteria.Firmicutes.Clostridia.Clostridiales.Lachnospiraceae..Eubacterium..rectale.group	QTRT2
141685	ENSG00000151632	rs1937865	0.765085472	0.137131296	0.392500782	0.026361591	-0.09844874	-0.909785747	-0.315598301	1.426372865	0.328112726	0.604565576	0.366661898	0.627847767	0.858476487	0.346933444	0.961706955	0.736603487	Bacteria.Firmicutes.Clostridia.Clostridiales.Lachnospiraceae..Eubacterium..rectale.group	AKR1C2
141686	ENSG00000151640	rs7072915	0.458437579	0.627562836	0.171157571	0.096215907	0.260882354	-0.149544922	0.57949051	-0.586202126	0.349803031	0.306797553	0.418842629	0.347365934	0.789803995	0.612328634	0.961706955	0.786694663	Bacteria.Firmicutes.Clostridia.Clostridiales.Lachnospiraceae..Eubacterium..rectale.group	DPYSL4
141687	ENSG00000151657	rs4749247	0.845534108	0.634814916	0.73789704	0.433676821	-0.090412392	0.180101766	0.168734795	-0.325027409	0.462261035	0.377434555	0.502107879	0.41261468	0.868988028	0.615078443	0.961706955	0.884414204	Bacteria.Firmicutes.Clostridia.Clostridiales.Lachnospiraceae..Eubacterium..rectale.group	KIN
141688	ENSG00000151687	rs1898560	0.442201083	0.604174741	0.620285433	0.549012175	-0.187260583	-0.178428774	0.133111107	0.227783817	0.242208561	0.342534632	0.267403211	0.378165247	0.78587373	0.607573553	0.961706955	0.92082922	Bacteria.Firmicutes.Clostridia.Clostridiales.Lachnospiraceae..Eubacterium..rectale.group	ANKAR
141689	ENSG00000151690	rs13429315	0.130801557	0.302377495	0.180927445	0.308915328	-0.519002274	0.455221031	0.501544416	-0.486976722	0.339222253	0.437934045	0.370910575	0.474911154	0.621128276	0.468354289	0.961706955	0.835516359	Bacteria.Firmicutes.Clostridia.Clostridiales.Lachnospiraceae..Eubacterium..rectale.group	MFSD6
141690	ENSG00000151692	rs3771997	0.10927304	0.007097337	0.267526793	0.274777431	0.497934567	-0.904556221	-0.37318184	0.429041545	0.306725004	0.325512368	0.333728509	0.389586445	0.593025487	0.099733269	0.961706955	0.833212676	Bacteria.Firmicutes.Clostridia.Clostridiales.Lachnospiraceae..Eubacterium..rectale.group	RNF144A
141691	ENSG00000151693	rs12475160	0.105801082	0.08028186	0.3392228	0.387964479	1.344441244	-0.921102357	-0.812132037	0.46773233	0.819871911	0.518532525	0.843617076	0.538205685	0.58552661	0.269563449	0.961706955	0.868622448	Bacteria.Firmicutes.Clostridia.Clostridiales.Lachnospiraceae..Eubacterium..rectale.group	ASAP2
141692	ENSG00000151694	rs7340151	0.845561905	0.893350281	0.880656271	0.919451393	0.191737637	-0.083458332	-0.153397306	0.065581534	0.980496116	0.620120193	1.017763202	0.646043828	0.868988028	0.688250366	0.96419827	0.976718277	Bacteria.Firmicutes.Clostridia.Clostridiales.Lachnospiraceae..Eubacterium..rectale.group	ADAM17
141693	ENSG00000151725	rs7680323	0.518958577	0.578776202	0.716975819	0.477503193	-0.625281604	0.321528517	-0.364309419	0.430148841	0.964305387	0.576282694	1.000680976	0.602117735	0.809621034	0.595356093	0.961706955	0.901340137	Bacteria.Firmicutes.Clostridia.Clostridiales.Lachnospiraceae..Eubacterium..rectale.group	CENPU
141694	ENSG00000151748	rs3015488	0.484211896	0.562298337	0.255329109	0.317120244	-0.433120127	0.222358445	0.797299595	-0.435533461	0.615655114	0.381813086	0.694831404	0.43206286	0.798194167	0.589053321	0.961706955	0.836324711	Bacteria.Firmicutes.Clostridia.Clostridiales.Lachnospiraceae..Eubacterium..rectale.group	SAV1
141695	ENSG00000151773	rs1348671	0.035363807	0.006953504	0.223252762	0.112266198	0.800741974	-1.094723143	-0.507196295	0.689557551	0.372731959	0.392893983	0.412525308	0.428412618	0.456457441	0.099733269	0.961706955	0.79703307	Bacteria.Firmicutes.Clostridia.Clostridiales.Lachnospiraceae..Eubacterium..rectale.group	CCDC122
141696	ENSG00000151834	rs80319496	0.849041918	0.965237569	0.464101311	0.695818886	0.05907864	-0.042770942	-0.252574439	0.392252907	0.309167009	0.977671925	0.342988887	0.99890424	0.868988028	0.702103826	0.961706955	0.94720472	Bacteria.Firmicutes.Clostridia.Clostridiales.Lachnospiraceae..Eubacterium..rectale.group	GABRA2
141697	ENSG00000151893	rs60462192	0.403353196	0.327745166	0.233006956	0.096261891	-0.308235131	0.659725379	0.471981131	-1.194081012	0.366485629	0.669108153	0.39211017	0.707676735	0.76831914	0.478727228	0.961706955	0.786694663	Bacteria.Firmicutes.Clostridia.Clostridiales.Lachnospiraceae..Eubacterium..rectale.group	CACUL1
141698	ENSG00000151917	rs9396250	0.668335184	0.883106168	0.807175623	0.480315577	-0.365843572	0.075225273	-0.217380509	0.378486673	0.850085449	0.50964633	0.887074972	0.533214302	0.846425022	0.687387329	0.961706955	0.901340137	Bacteria.Firmicutes.Clostridia.Clostridiales.Lachnospiraceae..Eubacterium..rectale.group	BEND6
141699	ENSG00000151929	rs7083324	0.499652009	0.338867335	0.852330188	0.977168006	-0.361791865	0.433185532	0.103509306	-0.013889105	0.533004887	0.449646074	0.553889443	0.483464805	0.804675876	0.484952272	0.961706955	0.976718277	Bacteria.Firmicutes.Clostridia.Clostridiales.Lachnospiraceae..Eubacterium..rectale.group	BAG3
141700	ENSG00000152061	rs2285210	0.130485183	0.087524153	0.373837972	0.245262359	-1.320483957	1.085843201	0.809902395	-0.76313461	0.862352582	0.62607997	0.904534841	0.650932487	0.620507336	0.28038973	0.961706955	0.82633128	Bacteria.Firmicutes.Clostridia.Clostridiales.Lachnospiraceae..Eubacterium..rectale.group	RABGAP1L
141701	ENSG00000152076	rs11674996	0.445671029	0.218415924	0.910630291	0.894083734	0.438218377	-0.490192215	0.069186175	0.056636938	0.571157204	0.394492491	0.614033459	0.423761309	0.78587373	0.416692042	0.96419827	0.976718277	Bacteria.Firmicutes.Clostridia.Clostridiales.Lachnospiraceae..Eubacterium..rectale.group	CCDC74B
141702	ENSG00000152078	rs2391393	0.639264688	0.729055531	0.324915136	0.506675719	0.248883711	0.121980241	-0.544139922	0.257693013	0.52852748	0.350663308	0.54863617	0.385961797	0.844032704	0.643931806	0.961706955	0.913920126	Bacteria.Firmicutes.Clostridia.Clostridiales.Lachnospiraceae..Eubacterium..rectale.group	TLCD4
141703	ENSG00000152217	rs72896886	0.858824083	0.425600732	0.646225583	0.574204721	-0.056251259	-0.321970379	0.157145052	0.258079964	0.315013452	0.401607068	0.34078686	0.457036372	0.868988028	0.528856438	0.961706955	0.922885105	Bacteria.Firmicutes.Clostridia.Clostridiales.Lachnospiraceae..Eubacterium..rectale.group	SETBP1
141704	ENSG00000152219	rs7927974	0.628049685	0.155264974	0.810719296	0.276951391	0.191359953	-0.515943521	-0.101315722	0.444838845	0.393139908	0.358885993	0.421341893	0.40578061	0.841899103	0.363695641	0.961706955	0.833212676	Bacteria.Firmicutes.Clostridia.Clostridiales.Lachnospiraceae..Eubacterium..rectale.group	ARL14EP
141705	ENSG00000152242	rs9959526	0.991579448	0.9171355	0.869600949	0.511130928	-0.003930032	0.061307293	0.065345128	-0.418297832	0.370973069	0.586999605	0.396498922	0.633153087	0.884474765	0.693361843	0.961706955	0.913920126	Bacteria.Firmicutes.Clostridia.Clostridiales.Lachnospiraceae..Eubacterium..rectale.group	C18orf25
141706	ENSG00000152254	rs62176784	0.909529034	0.296681264	0.275536536	0.89663682	0.039408077	0.580850251	-0.411206801	0.076322051	0.345474412	0.552191152	0.373988113	0.585236069	0.876906019	0.465500255	0.961706955	0.976718277	Bacteria.Firmicutes.Clostridia.Clostridiales.Lachnospiraceae..Eubacterium..rectale.group	G6PC2
141707	ENSG00000152291	rs10460587	0.689016708	0.714669302	0.863298728	0.999682665	0.201365365	-0.141065856	-0.093600976	-0.00016483	0.500966358	0.384201046	0.541517246	0.412870296	0.852554323	0.640319256	0.961706955	0.980318113	Bacteria.Firmicutes.Clostridia.Clostridiales.Lachnospiraceae..Eubacterium..rectale.group	TGOLN2
141708	ENSG00000152348	rs749402	0.180358693	0.813135496	0.709840327	0.150829464	-0.526960656	-0.121119456	0.155996675	0.790818718	0.389191776	0.510340686	0.417460937	0.54408683	0.668454095	0.666937564	0.961706955	0.79703307	Bacteria.Firmicutes.Clostridia.Clostridiales.Lachnospiraceae..Eubacterium..rectale.group	ATG10
141709	ENSG00000152359	rs2291630	0.644555481	0.373765258	0.788528787	0.461129836	-0.164309327	0.317481622	-0.102761305	0.305601092	0.354523246	0.354523246	0.381567907	0.41223978	0.844581259	0.505060452	0.961706955	0.895463755	Bacteria.Firmicutes.Clostridia.Clostridiales.Lachnospiraceae..Eubacterium..rectale.group	POC5
141710	ENSG00000152404	rs687991	0.225288465	0.119733196	0.820884816	0.654922197	0.861339421	-0.716067439	-0.175107819	0.222958427	0.703685234	0.454264713	0.770345702	0.49659695	0.701234417	0.324502338	0.961706955	0.938800556	Bacteria.Firmicutes.Clostridia.Clostridiales.Lachnospiraceae..Eubacterium..rectale.group	CWF19L2
141711	ENSG00000152409	rs6891335	0.930329842	0.322523737	0.67445789	0.699088663	0.040002212	-0.307650005	0.209201711	0.13134378	0.45579192	0.308651471	0.495837988	0.338306502	0.876906019	0.476020837	0.961706955	0.947962019	Bacteria.Firmicutes.Clostridia.Clostridiales.Lachnospiraceae..Eubacterium..rectale.group	JMY
141712	ENSG00000152465	rs190461570	0.171738555	0.103889395	0.312867095	0.371679163	0.51673754	-0.473710295	-0.416541549	0.296311238	0.374000414	0.287262302	0.409578685	0.329433349	0.661532663	0.304490821	0.961706955	0.859188596	Bacteria.Firmicutes.Clostridia.Clostridiales.Lachnospiraceae..Eubacterium..rectale.group	NMT2
141713	ENSG00000152527	rs72868636	0.870048894	0.374728822	0.993004903	0.598787102	0.053440858	-0.411261504	0.00303812	0.261665944	0.32539467	0.460177555	0.345223665	0.494923293	0.869631109	0.505060452	0.968748197	0.926904817	Bacteria.Firmicutes.Clostridia.Clostridiales.Lachnospiraceae..Eubacterium..rectale.group	PLEKHH2
141714	ENSG00000152558	rs2436036	0.739756723	0.445958724	0.914825127	0.560452712	0.328334163	-0.47732018	-0.112620652	0.383272905	0.984284758	0.62251634	1.048951249	0.655017023	0.854658829	0.53936116	0.964219961	0.921545302	Bacteria.Firmicutes.Clostridia.Clostridiales.Lachnospiraceae..Eubacterium..rectale.group	TMEM123
141715	ENSG00000152580	rs4350899	0.731528757	0.338679867	0.496481093	0.902435363	0.156982533	-0.371446225	0.336641849	-0.050812616	0.455617109	0.385410085	0.492294083	0.412916934	0.854658829	0.484952272	0.961706955	0.976718277	Bacteria.Firmicutes.Clostridia.Clostridiales.Lachnospiraceae..Eubacterium..rectale.group	IGSF10
141716	ENSG00000152582	rs7726182	0.890599345	0.852050094	0.861193049	0.796548779	-0.041969128	0.127256567	0.057721772	-0.189430485	0.303952774	0.679659064	0.328824635	0.731786966	0.876193531	0.679759954	0.961706955	0.969532459	Bacteria.Firmicutes.Clostridia.Clostridiales.Lachnospiraceae..Eubacterium..rectale.group	SPEF2
141717	ENSG00000152669	rs231623	0.007086431	0.010868612	0.053325699	0.054234249	-1.481415314	1.041280219	1.163901828	-0.83334059	0.53299286	0.397269422	0.591551468	0.425199406	0.302582883	0.124233806	0.961706955	0.767312104	Bacteria.Firmicutes.Clostridia.Clostridiales.Lachnospiraceae..Eubacterium..rectale.group	CCNO
141718	ENSG00000152700	rs13157171	0.395749399	0.832660153	0.399944501	0.832093534	0.277598188	-0.169112147	-0.299647934	-0.177992736	0.324748902	0.797213723	0.353691429	0.836202683	0.76831914	0.67362446	0.961706955	0.974348668	Bacteria.Firmicutes.Clostridia.Clostridiales.Lachnospiraceae..Eubacterium..rectale.group	SAR1B
141719	ENSG00000152749	rs3897474	0.000251678	0.000171871	0.003053205	0.002975222	-3.008650569	2.087750288	2.518049013	-1.705085095	0.777361197	0.524072979	0.818648325	0.552757274	0.069938359	0.019236477	0.961706955	0.655364884	Bacteria.Firmicutes.Clostridia.Clostridiales.Lachnospiraceae..Eubacterium..rectale.group	GPR180
141720	ENSG00000152760	rs472181	0.101035334	0.08075952	0.161829055	0.140666984	-0.651715433	0.73156893	0.612993607	-0.657417504	0.391868835	0.412500549	0.433273423	0.440857605	0.581350693	0.270388461	0.961706955	0.79703307	Bacteria.Firmicutes.Clostridia.Clostridiales.Lachnospiraceae..Eubacterium..rectale.group	DYNLT5
141721	ENSG00000152778	rs304435	0.720665301	0.476638462	0.798721458	0.861195501	0.157174252	-0.358350824	0.120548183	-0.094080412	0.43768727	0.500628331	0.4708301	0.535959102	0.854658829	0.555421663	0.961706955	0.974348668	Bacteria.Firmicutes.Clostridia.Clostridiales.Lachnospiraceae..Eubacterium..rectale.group	IFIT5
141722	ENSG00000152782	rs7905382	0.28612472	0.346917991	0.538642848	0.337815308	-0.41963014	0.337463719	-0.268089693	0.380908669	0.390219377	0.356219925	0.433738615	0.394516577	0.71858638	0.490980426	0.961706955	0.844998783	Bacteria.Firmicutes.Clostridia.Clostridiales.Lachnospiraceae..Eubacterium..rectale.group	PANK1
141723	ENSG00000152894	rs17461178	0.315630548	0.720710405	0.619471424	0.650897605	-0.403403047	0.205181331	0.212588377	0.276999527	0.398949064	0.571470246	0.426068831	0.609342443	0.724716082	0.641096409	0.961706955	0.937474547	Bacteria.Firmicutes.Clostridia.Clostridiales.Lachnospiraceae..Eubacterium..rectale.group	PTPRK
141724	ENSG00000152926	rs200587234	0.342594471	0.350560176	0.587817269	0.549748237	-0.250340804	0.480900307	0.167327986	-0.317059157	0.261881097	0.511505153	0.307210723	0.527353449	0.745042819	0.492115489	0.961706955	0.92082922	Bacteria.Firmicutes.Clostridia.Clostridiales.Lachnospiraceae..Eubacterium..rectale.group	ZNF117
141725	ENSG00000152952	rs12632001	0.280784353	0.976185813	0.126989548	0.463655903	0.421913708	-0.012104895	-0.643047589	0.321250816	0.387977123	0.403974877	0.416057724	0.435813111	0.714949801	0.704359458	0.961706955	0.895463755	Bacteria.Firmicutes.Clostridia.Clostridiales.Lachnospiraceae..Eubacterium..rectale.group	PLOD2
141726	ENSG00000152990	rs1993821	0.557454038	0.225817041	0.4963052	0.918488154	0.257474168	-0.459935225	0.336661275	-0.042376527	0.436673113	0.376184695	0.492120728	0.412500823	0.818475379	0.420502476	0.961706955	0.976718277	Bacteria.Firmicutes.Clostridia.Clostridiales.Lachnospiraceae..Eubacterium..rectale.group	ADGRA3
141727	ENSG00000153012	rs16876637	0.925846806	0.784411522	0.840648155	0.793358131	-0.028936127	-0.187856277	0.066927241	0.191368663	0.309716712	0.68388167	0.331555049	0.727595196	0.876906019	0.659093433	0.961706955	0.969532459	Bacteria.Firmicutes.Clostridia.Clostridiales.Lachnospiraceae..Eubacterium..rectale.group	LGI2
141728	ENSG00000153048	rs4985009	0.823460274	0.964965056	0.736505021	0.767844782	-0.081186775	-0.029518703	0.132086684	-0.214778364	0.362463949	0.669496163	0.390895469	0.724589439	0.867078475	0.702103826	0.961706955	0.963574558	Bacteria.Firmicutes.Clostridia.Clostridiales.Lachnospiraceae..Eubacterium..rectale.group	CARHSP1
141729	ENSG00000153066	rs11644466	0.6161968	0.419391302	0.527756899	0.46222077	0.280863259	-0.385655955	-0.373887169	0.369452548	0.55767538	0.474618015	0.588989216	0.499592316	0.837045123	0.526428277	0.961706955	0.895463755	Bacteria.Firmicutes.Clostridia.Clostridiales.Lachnospiraceae..Eubacterium..rectale.group	TXNDC11
141730	ENSG00000153094	rs3789062	0.074187763	0.307039369	0.047896159	0.315953514	0.590458354	-0.611891704	-0.717044928	0.630109028	0.325459609	0.594403299	0.355713907	0.623571193	0.550409514	0.469536204	0.961706955	0.836324711	Bacteria.Firmicutes.Clostridia.Clostridiales.Lachnospiraceae..Eubacterium..rectale.group	BCL2L11
141731	ENSG00000153107	rs71414609	0.016334081	0.009949047	0.023951415	0.024360421	-0.966312999	1.709948831	0.974462495	-1.539114753	0.392101943	0.64421703	0.42161865	0.667927098	0.375605938	0.117730551	0.961706955	0.736603487	Bacteria.Firmicutes.Clostridia.Clostridiales.Lachnospiraceae..Eubacterium..rectale.group	ANAPC1
141732	ENSG00000153157	rs6910232	0.008175905	0.000596967	0.148199408	0.086057119	-0.879377803	1.644673971	0.505443381	-0.834691399	0.322455401	0.455996679	0.345471973	0.478985486	0.310594832	0.032410059	0.961706955	0.779164785	Bacteria.Firmicutes.Clostridia.Clostridiales.Lachnospiraceae..Eubacterium..rectale.group	SYCP2L
141733	ENSG00000153214	rs3762616	0.212014822	0.166616323	0.289970574	0.220486127	-0.867819401	0.586153007	0.790466106	-0.561833759	0.688605855	0.419101632	0.741002793	0.454206161	0.701234417	0.374304182	0.961706955	0.822855523	Bacteria.Firmicutes.Clostridia.Clostridiales.Lachnospiraceae..Eubacterium..rectale.group	TMEM87B
141734	ENSG00000153291	rs12215229	0.155826999	0.480289065	0.401959342	0.872539154	-0.249939992	0.276262342	0.159635916	0.066103395	0.174096381	0.389176455	0.189239517	0.410430437	0.65087667	0.556357943	0.961706955	0.974348668	Bacteria.Firmicutes.Clostridia.Clostridiales.Lachnospiraceae..Eubacterium..rectale.group	SLC25A27
141735	ENSG00000153294	rs7772763	0.616693307	0.893785691	0.379602662	0.586098257	0.694470894	-0.100373764	-1.258434746	0.424289507	1.380871967	0.74888297	1.422659978	0.775406365	0.837179486	0.688250366	0.961706955	0.92594575	Bacteria.Firmicutes.Clostridia.Clostridiales.Lachnospiraceae..Eubacterium..rectale.group	ADGRF4
141736	ENSG00000153303	rs78522145	0.3626365	0.035502577	0.641682512	0.7265208	0.319198648	-0.835689023	-0.171553639	0.160596254	0.348203356	0.389303187	0.366960083	0.457215569	0.753275103	0.188470299	0.961706955	0.955408876	Bacteria.Firmicutes.Clostridia.Clostridiales.Lachnospiraceae..Eubacterium..rectale.group	FRMD1
141737	ENSG00000153406	rs8053770	0.41892142	0.220949867	0.446161717	0.274064364	0.656789532	-0.723879344	-0.656907279	0.675059151	0.807475712	0.585804451	0.857116271	0.612061584	0.772947277	0.417139602	0.961706955	0.833212676	Bacteria.Firmicutes.Clostridia.Clostridiales.Lachnospiraceae..Eubacterium..rectale.group	NMRAL1
141738	ENSG00000153495	rs4773365	0.322709407	0.03292894	0.541381483	0.07462453	0.307667347	-1.504339528	-0.213265639	1.298446745	0.308788217	0.690471443	0.347385962	0.716807276	0.734500479	0.184089289	0.961706955	0.767312104	Bacteria.Firmicutes.Clostridia.Clostridiales.Lachnospiraceae..Eubacterium..rectale.group	TEX29
141739	ENSG00000153531	rs72666968	0.583306711	0.320962419	0.755975802	0.637888516	-0.171452689	0.540235327	-0.103536378	0.292691149	0.311011166	0.540234889	0.331779528	0.619008923	0.828631512	0.475543165	0.961706955	0.93202941	Bacteria.Firmicutes.Clostridia.Clostridiales.Lachnospiraceae..Eubacterium..rectale.group	ADPRHL1
141740	ENSG00000153560	rs636859	0.48617651	0.429583529	0.753593341	0.681854391	-0.245862924	0.531751834	0.119640365	-0.291487207	0.351062218	0.669045523	0.379552302	0.707917022	0.799855091	0.530057222	0.961706955	0.94269885	Bacteria.Firmicutes.Clostridia.Clostridiales.Lachnospiraceae..Eubacterium..rectale.group	UBP1
141741	ENSG00000153714	rs1543587	0.887756539	0.662451539	0.45973374	0.701850715	0.069624458	-0.215303147	0.412565609	-0.203931595	0.491386045	0.490992426	0.554792429	0.53039375	0.874919159	0.62502906	0.961706955	0.9497878	Bacteria.Firmicutes.Clostridia.Clostridiales.Lachnospiraceae..Eubacterium..rectale.group	LURAP1L
141742	ENSG00000153786	rs2270845	0.89965977	0.584252264	0.681205191	0.26977628	-0.0397845	-0.223278153	-0.141774715	0.508102447	0.314309838	0.406042906	0.343576708	0.456545473	0.876906019	0.597251466	0.961706955	0.833212676	Bacteria.Firmicutes.Clostridia.Clostridiales.Lachnospiraceae..Eubacterium..rectale.group	ZDHHC7
141743	ENSG00000153789	rs11548969	0.091673705	0.301297919	0.338258339	0.78545816	-0.621410098	0.422894811	0.388983027	-0.119859105	0.363066464	0.40592052	0.403251635	0.43852496	0.574761506	0.467894718	0.961706955	0.968696187	Bacteria.Firmicutes.Clostridia.Clostridiales.Lachnospiraceae..Eubacterium..rectale.group	CIBAR2
141744	ENSG00000153790	rs2523078	0.375587443	0.096998086	0.44143474	0.143009522	-0.308076608	1.060199719	0.292895578	-1.001662243	0.345343801	0.629749717	0.378201849	0.675731107	0.756950668	0.294078318	0.961706955	0.79703307	Bacteria.Firmicutes.Clostridia.Clostridiales.Lachnospiraceae..Eubacterium..rectale.group	C7orf31
141745	ENSG00000153822	rs6501363	0.015738823	0.014247323	0.136950159	0.139510946	3.229448971	-1.781983313	-2.055636365	1.112109539	1.302734324	0.707784505	1.365359118	0.743561634	0.375605938	0.140185851	0.961706955	0.79703307	Bacteria.Firmicutes.Clostridia.Clostridiales.Lachnospiraceae..Eubacterium..rectale.group	KCNJ16
141746	ENSG00000153823	rs17676334	0.603638191	0.602191046	0.824613702	0.940397695	-0.167411044	0.306874166	0.076799403	0.046781314	0.320906377	0.585891814	0.345169676	0.623290734	0.831248754	0.606690643	0.961706955	0.976718277	Bacteria.Firmicutes.Clostridia.Clostridiales.Lachnospiraceae..Eubacterium..rectale.group	PID1
141747	ENSG00000153832	rs74188614	0.343036272	0.643351526	0.275936657	0.325415186	-0.376868192	0.254236232	0.464569923	-0.582261298	0.394604716	0.546562277	0.422876736	0.587684124	0.745042819	0.617859079	0.961706955	0.836324711	Bacteria.Firmicutes.Clostridia.Clostridiales.Lachnospiraceae..Eubacterium..rectale.group	FBXO36
141748	ENSG00000153898	rs6691970	0.003749876	0.005583173	0.028298426	0.173874742	1.460726396	-0.984808641	-1.146781218	0.513415923	0.486070922	0.343704045	0.511400946	0.373475579	0.22742001	0.093151265	0.961706955	0.79703307	Bacteria.Firmicutes.Clostridia.Clostridiales.Lachnospiraceae..Eubacterium..rectale.group	MCOLN2
141749	ENSG00000153933	rs3826295	0.302570057	0.258280359	0.250968792	0.2136225	0.65387351	-0.4367106	-0.787075352	0.522859195	0.629295336	0.382976945	0.679585771	0.416361414	0.721813053	0.443596587	0.961706955	0.821925769	Bacteria.Firmicutes.Clostridia.Clostridiales.Lachnospiraceae..Eubacterium..rectale.group	DGKE
141750	ENSG00000153975	rs200191695	0.030941643	0.006834854	0.057586301	0.083835871	0.871976288	-1.23465712	-0.81765743	0.89026092	0.395449011	0.442125435	0.423100289	0.507163714	0.438300955	0.099733269	0.961706955	0.779164785	Bacteria.Firmicutes.Clostridia.Clostridiales.Lachnospiraceae..Eubacterium..rectale.group	ZUP1
141751	ENSG00000154001	rs1255721	0.499599153	0.110700606	0.256021012	0.030023525	0.292125479	-0.731960684	-0.528410703	1.092733475	0.43031662	0.452733439	0.461177265	0.492734989	0.804675876	0.312402262	0.961706955	0.736603487	Bacteria.Firmicutes.Clostridia.Clostridiales.Lachnospiraceae..Eubacterium..rectale.group	PPP2R5E
141752	ENSG00000154025	rs2428369	0.793682596	0.587934374	0.546474266	0.765757209	-0.294800907	0.350554247	-0.743967084	0.209047213	1.122655315	0.643812715	1.2273031	0.698778248	0.861712474	0.598897205	0.961706955	0.963359843	Bacteria.Firmicutes.Clostridia.Clostridiales.Lachnospiraceae..Eubacterium..rectale.group	SLC5A10
141753	ENSG00000154079	rs13197182	0.762930947	0.816328793	0.841899024	0.964491441	-0.09572976	-0.10423004	0.069649303	0.022116156	0.316060911	0.446957917	0.347807726	0.49490856	0.857601068	0.66818933	0.961706955	0.976718277	Bacteria.Firmicutes.Clostridia.Clostridiales.Lachnospiraceae..Eubacterium..rectale.group	SDHAF4
141754	ENSG00000154080	rs9947927	0.154846771	0.169225804	0.333616861	0.432971734	-2.025934342	1.063904466	1.404094524	-0.624397971	1.407774068	0.765447009	1.4415873	0.791438639	0.65087667	0.376889739	0.961706955	0.884414204	Bacteria.Firmicutes.Clostridia.Clostridiales.Lachnospiraceae..Eubacterium..rectale.group	CHST9
141755	ENSG00000154134	rs145090185	0.018378355	0.018523203	0.373065681	0.344654255	-0.656543335	1.466182224	0.270760205	-0.604609499	0.271533492	0.607167345	0.30190574	0.635205055	0.375605938	0.148971496	0.961706955	0.848675825	Bacteria.Firmicutes.Clostridia.Clostridiales.Lachnospiraceae..Eubacterium..rectale.group	ROBO3
141756	ENSG00000154153	rs454651	0.746570058	0.452270627	0.833120399	0.84400917	-0.201369091	0.325518962	-0.141038319	-0.091960834	0.620511996	0.430515126	0.666732336	0.465521297	0.854894573	0.542647996	0.961706955	0.974348668	Bacteria.Firmicutes.Clostridia.Clostridiales.Lachnospiraceae..Eubacterium..rectale.group	RETREG1
141757	ENSG00000154252	rs78145032	0.850088556	0.870042583	0.941557491	0.766898052	-0.057836505	0.158309831	-0.024437656	0.295253204	0.30480607	0.963881427	0.332068727	0.991916132	0.868988028	0.684959747	0.964219961	0.963359843	Bacteria.Firmicutes.Clostridia.Clostridiales.Lachnospiraceae..Eubacterium..rectale.group	GAL3ST2
141758	ENSG00000154258	rs1473147	0.018887658	0.309720561	0.133679363	0.870290053	0.569026889	-0.423719418	-0.388125899	-0.070665319	0.236401043	0.41391491	0.255608243	0.431079548	0.378096522	0.470719157	0.961706955	0.974348668	Bacteria.Firmicutes.Clostridia.Clostridiales.Lachnospiraceae..Eubacterium..rectale.group	ABCA9
141759	ENSG00000154269	rs3904056	0.359786478	0.095460798	0.555952748	0.38719929	-0.335585619	1.12380089	0.230277407	-0.61837813	0.363899263	0.664386116	0.389060641	0.710396578	0.753275103	0.292519921	0.961706955	0.868622448	Bacteria.Firmicutes.Clostridia.Clostridiales.Lachnospiraceae..Eubacterium..rectale.group	ENPP3
141760	ENSG00000154305	rs36079339	0.533326752	0.74711777	0.966439636	0.815002472	-0.326396282	0.130291858	-0.024830902	0.10386172	0.521211813	0.402391096	0.587935727	0.442125787	0.817108386	0.648623211	0.966832976	0.970982747	Bacteria.Firmicutes.Clostridia.Clostridiales.Lachnospiraceae..Eubacterium..rectale.group	MIA3
141761	ENSG00000154310	rs12487226	0.985416818	0.771365957	0.210621772	0.409564704	0.009845108	-0.161073652	0.766610272	-0.497810037	0.536585027	0.552027982	0.606422413	0.59981455	0.883186016	0.655080753	0.961706955	0.874783531	Bacteria.Firmicutes.Clostridia.Clostridiales.Lachnospiraceae..Eubacterium..rectale.group	TNIK
141762	ENSG00000154380	rs2840952	0.087594684	0.343453883	0.139159924	0.496592051	-0.65495411	0.658052403	0.625868399	-0.487519562	0.37772213	0.689622873	0.418081103	0.713117144	0.574761506	0.488393682	0.961706955	0.909092983	Bacteria.Firmicutes.Clostridia.Clostridiales.Lachnospiraceae..Eubacterium..rectale.group	ENAH
141763	ENSG00000154429	rs28551168	0.477560649	0.44759866	0.333608383	0.334141643	-0.458559945	0.368286687	0.672388433	-0.501269309	0.64197137	0.482059873	0.690330662	0.515217454	0.795436263	0.539608743	0.961706955	0.843405509	Bacteria.Firmicutes.Clostridia.Clostridiales.Lachnospiraceae..Eubacterium..rectale.group	CCSAP
141764	ENSG00000154511	rs116489989	0.584418213	0.963547522	0.743870327	0.580044268	-0.162360762	-0.042853429	-0.10821591	0.531686085	0.29539217	0.934112061	0.329820187	0.956151812	0.828905851	0.702103826	0.961706955	0.925189962	Bacteria.Firmicutes.Clostridia.Clostridiales.Lachnospiraceae..Eubacterium..rectale.group	DIPK1A
141765	ENSG00000154518	rs268228	0.746443802	0.840602044	0.777048815	0.960780949	0.354110449	-0.125073633	-0.323555197	0.031976515	1.090616179	0.619428365	1.13796257	0.647813691	0.854894573	0.676762959	0.961706955	0.976718277	Bacteria.Firmicutes.Clostridia.Clostridiales.Lachnospiraceae..Eubacterium..rectale.group	ATP5MC3
141766	ENSG00000154529	rs62554966	0.376654193	0.299566161	0.789227708	0.933322007	0.754259174	-0.703768566	0.245985175	-0.060131883	0.847402871	0.673084705	0.916483319	0.715977425	0.756950668	0.467586876	0.961706955	0.976718277	Bacteria.Firmicutes.Clostridia.Clostridiales.Lachnospiraceae..Eubacterium..rectale.group	CNTNAP3B
141767	ENSG00000154642	rs2298674	0.736233097	0.949460867	0.960818362	0.729815206	-0.108017191	0.046231258	0.017327902	0.265749658	0.319321973	0.72661711	0.351382228	0.766203106	0.854658829	0.700278337	0.965630269	0.956310941	Bacteria.Firmicutes.Clostridia.Clostridiales.Lachnospiraceae..Eubacterium..rectale.group	C21orf91
141768	ENSG00000154719	rs9653688	0.978348533	0.814362399	0.433725847	0.371126565	0.024142954	-0.151567095	-0.73183072	0.601734656	0.886224249	0.642934645	0.929141485	0.668220288	0.882910147	0.667332578	0.961706955	0.858990323	Bacteria.Firmicutes.Clostridia.Clostridiales.Lachnospiraceae..Eubacterium..rectale.group	MRPL39
141769	ENSG00000154767	rs2607775	0.463161158	0.700552024	0.735443051	0.5016806	-0.342380871	-0.231354946	0.169941015	0.417246323	0.463962669	0.59897323	0.500822312	0.617630831	0.791634608	0.635958814	0.961706955	0.910838984	Bacteria.Firmicutes.Clostridia.Clostridiales.Lachnospiraceae..Eubacterium..rectale.group	XPC
141770	ENSG00000154783	rs2013489	0.03066924	0.047379302	0.053201811	0.1013882	-2.175408438	1.193131204	2.008791336	-1.026400468	0.984904679	0.590476193	1.020419249	0.617814045	0.436290941	0.216812403	0.961706955	0.795569133	Bacteria.Firmicutes.Clostridia.Clostridiales.Lachnospiraceae..Eubacterium..rectale.group	FGD5
141771	ENSG00000154864	rs8096811	0.352640833	0.336857149	0.737624744	0.798166843	1.699695494	-0.910393786	-0.617901274	0.245506032	1.815744443	0.941036194	1.83671974	0.956189034	0.745927773	0.483509254	0.961706955	0.969532459	Bacteria.Firmicutes.Clostridia.Clostridiales.Lachnospiraceae..Eubacterium..rectale.group	PIEZO2
141772	ENSG00000154889	rs689057	0.705174743	0.84002749	0.278710671	0.551895639	0.168127042	0.078636146	-0.515203884	0.251764508	0.442454099	0.388028053	0.47170668	0.42102059	0.854658829	0.676762959	0.961706955	0.92082922	Bacteria.Firmicutes.Clostridia.Clostridiales.Lachnospiraceae..Eubacterium..rectale.group	MPPE1
141773	ENSG00000154930	rs66817095	0.292756674	0.654523756	0.574059158	0.762804755	-0.35169522	0.235699566	0.200566406	0.172961282	0.331613471	0.524326936	0.355049712	0.570734717	0.72112783	0.622393747	0.961706955	0.963359843	Bacteria.Firmicutes.Clostridia.Clostridiales.Lachnospiraceae..Eubacterium..rectale.group	ACSS1
141774	ENSG00000155016	rs8727	0.586312598	0.211277374	0.224965504	0.578192824	-0.178001885	-0.750150261	0.433949997	0.348394009	0.325492351	0.59426501	0.354272922	0.623473907	0.829739586	0.40829283	0.961706955	0.924303335	Bacteria.Firmicutes.Clostridia.Clostridiales.Lachnospiraceae..Eubacterium..rectale.group	CYP2U1
141775	ENSG00000155085	rs12192268	0.458568075	0.082831945	0.750128551	0.239297188	0.41609573	-0.93716792	-0.188231852	0.670633359	0.558082966	0.532111229	0.588588618	0.564756611	0.789803995	0.271832374	0.961706955	0.825284679	Bacteria.Firmicutes.Clostridia.Clostridiales.Lachnospiraceae..Eubacterium..rectale.group	AK9
141776	ENSG00000155093	rs10254947	0.858477341	0.50875223	0.818474151	0.674390074	0.06528583	-0.389193906	-0.090120666	0.258710174	0.364702572	0.585786981	0.391106004	0.613044453	0.868988028	0.569889573	0.961706955	0.941260689	Bacteria.Firmicutes.Clostridia.Clostridiales.Lachnospiraceae..Eubacterium..rectale.group	PTPRN2
141777	ENSG00000155115	rs7767678	0.925539971	0.456152622	0.838141353	0.602449019	-0.032610414	0.260566108	-0.076761743	-0.205958158	0.347601684	0.347601684	0.374302747	0.393500602	0.876906019	0.543727465	0.961706955	0.926904817	Bacteria.Firmicutes.Clostridia.Clostridiales.Lachnospiraceae..Eubacterium..rectale.group	GTF3C6
141778	ENSG00000155158	rs677622	0.965594595	0.949008339	0.928740133	0.905344754	0.057378097	-0.046336729	-0.123234736	0.089619186	1.325185869	0.7218028	1.372749748	0.750767448	0.880180343	0.700214474	0.964219961	0.976718277	Bacteria.Firmicutes.Clostridia.Clostridiales.Lachnospiraceae..Eubacterium..rectale.group	TTC39B
141779	ENSG00000155189	rs7840157	0.849312461	0.357355853	0.940766436	0.115801871	-0.068704954	-0.431019071	-0.028963588	0.82312714	0.360196439	0.465011603	0.388303154	0.516517624	0.868988028	0.495395573	0.964219961	0.79703307	Bacteria.Firmicutes.Clostridia.Clostridiales.Lachnospiraceae..Eubacterium..rectale.group	AGPAT5
141780	ENSG00000155229	rs764223	0.083187278	0.363721273	0.031386803	0.17806703	-0.64249115	0.609880134	0.890524355	-0.940002634	0.365228796	0.666813502	0.404966475	0.690548223	0.569873075	0.497716417	0.961706955	0.802080225	Bacteria.Firmicutes.Clostridia.Clostridiales.Lachnospiraceae..Eubacterium..rectale.group	MMS19
141781	ENSG00000155254	rs6584149	0.348653869	0.191431135	0.922323497	0.668427355	-0.354946671	0.701768569	0.03914796	-0.239171552	0.376035209	0.531686649	0.399954927	0.555910946	0.745927773	0.394943667	0.964219961	0.940974335	Bacteria.Firmicutes.Clostridia.Clostridiales.Lachnospiraceae..Eubacterium..rectale.group	MARVELD1
141782	ENSG00000155265	rs6584158	0.132788474	0.047879694	0.62865987	0.338824122	0.75013696	-0.993391041	-0.258076382	0.497393429	0.492865673	0.492767081	0.531149956	0.516247285	0.624125985	0.218358266	0.961706955	0.845793869	Bacteria.Firmicutes.Clostridia.Clostridiales.Lachnospiraceae..Eubacterium..rectale.group	GOLGA7B
141783	ENSG00000155428	rs62463394	0.755932435	0.652354726	0.71134309	0.178339909	-0.094442496	-0.249987225	-0.120808478	0.797344745	0.302582848	0.552393244	0.325058778	0.586121873	0.85657495	0.621945257	0.961706955	0.802080225	Bacteria.Firmicutes.Clostridia.Clostridiales.Lachnospiraceae..Eubacterium..rectale.group	TRIM74
141784	ENSG00000155530	rs1986692	0.098356462	0.178370861	0.498216911	0.723359169	0.750124726	-0.763515003	-0.324821864	0.207896267	0.447414822	0.561294466	0.476936576	0.584822657	0.580200917	0.383307625	0.961706955	0.954577428	Bacteria.Firmicutes.Clostridia.Clostridiales.Lachnospiraceae..Eubacterium..rectale.group	LRGUK
141785	ENSG00000155542	rs702681	0.397199088	0.342761414	0.040622326	0.034622507	0.46586339	-0.359128004	-1.255110626	0.879859809	0.546676158	0.375814066	0.600988195	0.407840209	0.76831914	0.487667148	0.961706955	0.753937181	Bacteria.Firmicutes.Clostridia.Clostridiales.Lachnospiraceae..Eubacterium..rectale.group	SETD9
141786	ENSG00000155792	rs6469895	0.051188972	0.180199577	0.144601764	0.636244518	-0.996052829	0.543853504	0.795050471	-0.212309508	0.501536289	0.401519464	0.538519315	0.44682065	0.515991499	0.386064515	0.961706955	0.931562058	Bacteria.Firmicutes.Clostridia.Clostridiales.Lachnospiraceae..Eubacterium..rectale.group	DEPTOR
141787	ENSG00000155849	rs17202203	0.638853654	0.650050141	0.938072009	0.943203912	-0.176663201	0.33234931	0.03201195	-0.054259543	0.37470011	0.729201098	0.410462483	0.758712285	0.844032704	0.621183019	0.964219961	0.976718277	Bacteria.Firmicutes.Clostridia.Clostridiales.Lachnospiraceae..Eubacterium..rectale.group	ELMO1
141788	ENSG00000155858	rs10045660	0.425769463	0.872721821	0.638966116	0.402525625	-0.30117124	-0.067580688	0.192468836	0.379841537	0.375801089	0.420210343	0.408360784	0.450826143	0.777408572	0.686015905	0.961706955	0.872440879	Bacteria.Firmicutes.Clostridia.Clostridiales.Lachnospiraceae..Eubacterium..rectale.group	LSM11
141789	ENSG00000155868	rs4704738	0.196252961	0.024456193	0.242122732	0.242113974	0.455777707	-0.705083904	-0.439279212	0.481013647	0.349119353	0.306197622	0.37218015	0.40753207	0.685011426	0.167693347	0.961706955	0.825284679	Bacteria.Firmicutes.Clostridia.Clostridiales.Lachnospiraceae..Eubacterium..rectale.group	MED7
141790	ENSG00000155893	rs6440001	0.532737477	0.812859946	0.527043102	0.685339154	-0.290633044	-0.092521744	0.320818508	0.173809624	0.46343338	0.38925823	0.504514027	0.427071075	0.817108386	0.666937564	0.961706955	0.944975009	Bacteria.Firmicutes.Clostridia.Clostridiales.Lachnospiraceae..Eubacterium..rectale.group	PXYLP1
141791	ENSG00000155906	rs3816778	0.536744251	0.83906815	0.319050313	0.481108736	-0.352308618	0.097761122	0.604426118	-0.360507349	0.567332754	0.479483691	0.602024131	0.508807312	0.817448732	0.676496526	0.961706955	0.901957961	Bacteria.Firmicutes.Clostridia.Clostridiales.Lachnospiraceae..Eubacterium..rectale.group	RMND1
141792	ENSG00000155957	rs1185888	0.040239705	0.122997029	0.503616991	0.049908427	0.755608171	-0.4805719	0.26173243	-0.661655294	0.361097064	0.30760297	0.389196731	0.331260488	0.474179812	0.330197896	0.961706955	0.759396054	Bacteria.Firmicutes.Clostridia.Clostridiales.Lachnospiraceae..Eubacterium..rectale.group	TMBIM4
141793	ENSG00000156011	rs2410599	0.2253884	0.109361915	0.547735961	0.478860953	-0.728852134	0.929474926	0.372779981	-0.426962497	0.595577334	0.572697915	0.616909887	0.599511536	0.701234417	0.311075581	0.961706955	0.901340137	Bacteria.Firmicutes.Clostridia.Clostridiales.Lachnospiraceae..Eubacterium..rectale.group	PSD3
141794	ENSG00000156042	rs6480703	0.095381656	0.038993241	0.039039058	0.006738517	-0.388845169	1.082400787	0.525828112	-1.503962969	0.229827465	0.513909834	0.249716735	0.53757278	0.578249351	0.198375932	0.961706955	0.655364884	Bacteria.Firmicutes.Clostridia.Clostridiales.Lachnospiraceae..Eubacterium..rectale.group	CFAP70
141795	ENSG00000156049	rs1122838	0.959083412	0.726388127	0.954933993	0.942756052	0.018987187	-0.204915138	-0.022283501	0.04469554	0.36869007	0.583095906	0.392819484	0.62008048	0.88000256	0.643324203	0.965242111	0.976718277	Bacteria.Firmicutes.Clostridia.Clostridiales.Lachnospiraceae..Eubacterium..rectale.group	GNA14
141796	ENSG00000156052	rs140941229	0.530927341	0.430111837	0.766287483	0.603664741	-0.247501996	0.347168273	0.127483254	-0.239657222	0.392915579	0.437307078	0.427132537	0.459427176	0.817108386	0.530095637	0.961706955	0.926904817	Bacteria.Firmicutes.Clostridia.Clostridiales.Lachnospiraceae..Eubacterium..rectale.group	GNAQ
141797	ENSG00000156103	rs4515601	0.569247831	0.497236815	0.856596411	0.934449352	-0.230140009	0.289328871	0.078674874	-0.03769802	0.402324586	0.423851354	0.43366912	0.45660009	0.824218308	0.564522194	0.961706955	0.976718277	Bacteria.Firmicutes.Clostridia.Clostridiales.Lachnospiraceae..Eubacterium..rectale.group	MMP16
141798	ENSG00000156110	rs10824218	0.060382328	0.027583775	0.029713091	0.011486914	-0.96029452	1.132338192	1.217617886	-1.381159196	0.502575438	0.502575438	0.547970951	0.531180267	0.52843751	0.172518175	0.961706955	0.681828326	Bacteria.Firmicutes.Clostridia.Clostridiales.Lachnospiraceae..Eubacterium..rectale.group	ADK
141799	ENSG00000156170	rs1394247692	0.348341881	0.632335103	0.106976157	0.230722519	0.299085655	-0.333956057	-0.560180178	0.911145367	0.316648911	0.694760769	0.342783379	0.753221162	0.745927773	0.614373006	0.961706955	0.825284679	Bacteria.Firmicutes.Clostridia.Clostridiales.Lachnospiraceae..Eubacterium..rectale.group	NDUFAF6
141800	ENSG00000156171	rs3762374	0.465229333	0.350173423	0.267687419	0.149320081	0.360905262	-0.405072202	-0.574403067	0.700499483	0.491343706	0.430503258	0.513850433	0.480137281	0.792700499	0.492115489	0.961706955	0.79703307	Bacteria.Firmicutes.Clostridia.Clostridiales.Lachnospiraceae..Eubacterium..rectale.group	DRAM2
141801	ENSG00000156219	rs56102101	0.128054137	0.005983269	0.313343295	0.080983118	0.577180795	-1.189356855	-0.404198629	0.843969377	0.374505654	0.41871005	0.397836439	0.476237289	0.617807918	0.096861217	0.961706955	0.772094651	Bacteria.Firmicutes.Clostridia.Clostridiales.Lachnospiraceae..Eubacterium..rectale.group	ART3
141802	ENSG00000156232	rs12903411	0.173443097	0.227000043	0.68172689	0.588016519	-0.483801641	0.512443565	0.172697281	-0.245206318	0.35157526	0.42021281	0.419241262	0.450434619	0.66159261	0.421396547	0.961706955	0.92594575	Bacteria.Firmicutes.Clostridia.Clostridiales.Lachnospiraceae..Eubacterium..rectale.group	WHAMM
141803	ENSG00000156239	rs7280102	0.839870555	0.484623148	0.657849223	0.29612899	-0.063825793	0.494482437	0.151899305	-0.789987106	0.314633756	0.703542466	0.341425099	0.750143853	0.868988028	0.558526911	0.961706955	0.833212676	Bacteria.Firmicutes.Clostridia.Clostridiales.Lachnospiraceae..Eubacterium..rectale.group	N6AMT1
141804	ENSG00000156261	rs2070610	0.96539614	0.388233563	0.708593586	0.223947247	0.014774446	-0.658914145	-0.139219766	0.987027882	0.339267616	0.758625451	0.370892899	0.804012325	0.880180343	0.512730794	0.961706955	0.824980328	Bacteria.Firmicutes.Clostridia.Clostridiales.Lachnospiraceae..Eubacterium..rectale.group	CCT8
141805	ENSG00000156284	rs8132599	0.015120785	0.062609994	0.064882114	0.247333394	1.109876078	-0.739569479	-0.944956563	0.49901614	0.444911303	0.390482296	0.503329928	0.427536369	0.375605938	0.244071389	0.961706955	0.828519693	Bacteria.Firmicutes.Clostridia.Clostridiales.Lachnospiraceae..Eubacterium..rectale.group	CLDN8
141806	ENSG00000156381	rs3742443	0.469261169	0.173795441	0.519029615	0.17401384	-0.27626512	0.550088972	0.265980393	-0.586062754	0.379547305	0.400077987	0.410263249	0.426460997	0.79497956	0.378991536	0.961706955	0.79703307	Bacteria.Firmicutes.Clostridia.Clostridiales.Lachnospiraceae..Eubacterium..rectale.group	ANKRD9
141807	ENSG00000156398	rs2297450	0.536040953	0.382227529	0.237326114	0.61083582	-0.265823496	-0.531609975	0.535608541	-0.33797725	0.427322939	0.604325896	0.449138983	0.660994162	0.817448732	0.508985533	0.961706955	0.926904817	Bacteria.Firmicutes.Clostridia.Clostridiales.Lachnospiraceae..Eubacterium..rectale.group	SFXN2
141808	ENSG00000156510	rs10823316	0.389272949	0.307638927	0.957169944	0.926784101	-0.935061564	0.629893544	-0.061325268	-0.059720806	1.07893638	0.612655549	1.137554929	0.647426528	0.764689095	0.470062905	0.965630269	0.976718277	Bacteria.Firmicutes.Clostridia.Clostridiales.Lachnospiraceae..Eubacterium..rectale.group	HKDC1
141809	ENSG00000156587	rs4939152	0.241650659	0.299899089	0.72045442	0.46951159	-0.441282261	0.43631737	0.142317842	0.340866746	0.37349861	0.417584141	0.396003883	0.468565418	0.703507177	0.467586876	0.961706955	0.896064051	Bacteria.Firmicutes.Clostridia.Clostridiales.Lachnospiraceae..Eubacterium..rectale.group	UBE2L6
141810	ENSG00000156795	rs12547262	0.711362043	0.697836062	0.831576931	0.917995802	-0.224500975	0.199088886	0.134904063	-0.057298159	0.604105235	0.51056211	0.631799752	0.554389957	0.854658829	0.635210638	0.961706955	0.976718277	Bacteria.Firmicutes.Clostridia.Clostridiales.Lachnospiraceae..Eubacterium..rectale.group	NTAQ1
141811	ENSG00000156869	rs2788517	0.090895977	0.158664093	0.847759766	0.639576926	0.581003422	-0.539819452	-0.071901422	-0.192933339	0.338626188	0.378631441	0.373061949	0.410094448	0.574761506	0.368047318	0.961706955	0.932450077	Bacteria.Firmicutes.Clostridia.Clostridiales.Lachnospiraceae..Eubacterium..rectale.group	FRRS1
141812	ENSG00000156876	rs6662945	0.160223316	0.030235383	0.423042264	0.370799996	-0.449821789	1.567640753	0.277084704	-0.681709362	0.316705969	0.707822075	0.34370664	0.756511641	0.653750107	0.177330549	0.961706955	0.858990323	Bacteria.Firmicutes.Clostridia.Clostridiales.Lachnospiraceae..Eubacterium..rectale.group	SASS6
141813	ENSG00000156886	rs8050500	0.104549369	0.301342705	0.444641015	0.956383024	-0.562648076	0.339548138	0.293281847	-0.019540189	0.341858977	0.325949686	0.381384553	0.355915454	0.583261515	0.467894718	0.961706955	0.976718277	Bacteria.Firmicutes.Clostridia.Clostridiales.Lachnospiraceae..Eubacterium..rectale.group	ITGAD
141814	ENSG00000156959	rs2648593	0.165120521	0.861473214	0.34900445	0.606351757	-0.33277749	-0.092870612	0.246492203	0.282262966	0.237085601	0.530138858	0.261328399	0.545153924	0.660757211	0.682222134	0.961706955	0.926904817	Bacteria.Firmicutes.Clostridia.Clostridiales.Lachnospiraceae..Eubacterium..rectale.group	LHFPL4
141815	ENSG00000156968	rs62039093	0.102892422	0.700198344	0.054359476	0.260507981	-0.708729549	0.234400794	0.880815162	-0.779488667	0.428514683	0.606105715	0.449662823	0.68681409	0.583005193	0.635958814	0.961706955	0.833212676	Bacteria.Firmicutes.Clostridia.Clostridiales.Lachnospiraceae..Eubacterium..rectale.group	MPV17L
141816	ENSG00000156983	rs4684648	0.845818125	0.938752377	0.57589885	0.784290889	-0.066984903	-0.059178243	0.210562594	-0.219073905	0.343119924	0.767239475	0.374547611	0.797070364	0.868988028	0.698867158	0.961706955	0.968442085	Bacteria.Firmicutes.Clostridia.Clostridiales.Lachnospiraceae..Eubacterium..rectale.group	BRPF1
141817	ENSG00000157014	rs242729	0.602085283	0.702313489	0.933441893	0.978541162	-0.20208666	0.165538796	0.035018524	0.012649708	0.385716294	0.4312439	0.417710878	0.468506689	0.831248754	0.636697174	0.964219961	0.976718277	Bacteria.Firmicutes.Clostridia.Clostridiales.Lachnospiraceae..Eubacterium..rectale.group	TATDN2
141818	ENSG00000157045	rs7404466	0.503000662	0.430160804	0.561643614	0.428738168	-0.63665	0.448447234	0.590475425	-0.479448145	0.945329431	0.564942391	1.012208765	0.602128241	0.804900773	0.530095637	0.961706955	0.880535233	Bacteria.Firmicutes.Clostridia.Clostridiales.Lachnospiraceae..Eubacterium..rectale.group	NTAN1
141819	ENSG00000157107	rs6892973	0.768269255	0.499535067	0.777568579	0.526131648	0.137984783	-0.316663407	-0.139286193	0.315679949	0.466392381	0.466392381	0.491054183	0.495336697	0.858586245	0.565698282	0.961706955	0.918148096	Bacteria.Firmicutes.Clostridia.Clostridiales.Lachnospiraceae..Eubacterium..rectale.group	FCHO2
141820	ENSG00000157111	rs481619	0.216002259	0.073407548	0.6348712	0.485696687	-0.49964607	0.594599432	0.20448875	-0.255400581	0.399971087	0.326835355	0.428613098	0.364278342	0.701234417	0.260826962	0.961706955	0.902775437	Bacteria.Firmicutes.Clostridia.Clostridiales.Lachnospiraceae..Eubacterium..rectale.group	TMEM171
141821	ENSG00000157181	rs11799597	0.999631604	0.324844734	0.602894434	0.894628856	-0.000182347	-0.617076863	0.219354365	0.087625416	0.393440843	0.622084594	0.419611223	0.659031411	0.884867939	0.4765638	0.961706955	0.976718277	Bacteria.Firmicutes.Clostridia.Clostridiales.Lachnospiraceae..Eubacterium..rectale.group	ODR4
141822	ENSG00000157214	rs6465250	0.779089129	0.7850219	0.564870327	0.448006904	-0.296647928	0.163841635	-0.644011019	0.484964727	1.053230701	0.598194841	1.113170648	0.635356255	0.861627565	0.659093433	0.961706955	0.892649908	Bacteria.Firmicutes.Clostridia.Clostridiales.Lachnospiraceae..Eubacterium..rectale.group	STEAP2
141823	ENSG00000157224	rs1005883	0.414894917	0.388853059	0.30454001	0.292231536	0.593736412	-0.382009157	-0.79410981	0.50329089	0.723643382	0.440395338	0.767405601	0.474032604	0.771873028	0.512839906	0.961706955	0.833212676	Bacteria.Firmicutes.Clostridia.Clostridiales.Lachnospiraceae..Eubacterium..rectale.group	CLDN12
141824	ENSG00000157315	rs153060	0.534146666	0.718825198	0.366033487	0.078634336	0.208925224	-0.156046749	0.325479829	-0.803617017	0.334297291	0.431575946	0.357594734	0.449863438	0.817240961	0.640426862	0.961706955	0.767764217	Bacteria.Firmicutes.Clostridia.Clostridiales.Lachnospiraceae..Eubacterium..rectale.group	TMED6
141825	ENSG00000157322	rs62050611	0.016418314	0.017798885	0.169700649	0.28724778	0.69671739	-1.088460728	-0.43696123	0.520836844	0.282939514	0.447814131	0.31473557	0.485472595	0.375605938	0.147742355	0.961706955	0.833212676	Bacteria.Firmicutes.Clostridia.Clostridiales.Lachnospiraceae..Eubacterium..rectale.group	CLEC18A
141826	ENSG00000157326	rs10144527	0.548112525	0.113441783	0.940151526	0.400518869	0.198960244	-1.214542478	0.027494996	0.665792133	0.329568109	0.757094688	0.364819848	0.786835919	0.818475133	0.316431944	0.964219961	0.871737276	Bacteria.Firmicutes.Clostridia.Clostridiales.Lachnospiraceae..Eubacterium..rectale.group	DHRS4
141827	ENSG00000157353	rs1357887822	0.35055881	0.972956223	0.737722475	0.590327582	-0.282768736	0.023115327	0.111490895	0.395505308	0.300763486	0.67927039	0.331536488	0.73106071	0.745927773	0.703463755	0.961706955	0.92688702	Bacteria.Firmicutes.Clostridia.Clostridiales.Lachnospiraceae..Eubacterium..rectale.group	FCSK
141828	ENSG00000157379	rs10136508	0.565779527	0.618058191	0.9019931	0.962436011	-0.332326387	0.275022112	0.075555644	-0.027231186	0.575772977	0.548977993	0.611200495	0.576004292	0.822714785	0.610910489	0.96419827	0.976718277	Bacteria.Firmicutes.Clostridia.Clostridiales.Lachnospiraceae..Eubacterium..rectale.group	DHRS1
141829	ENSG00000157404	rs4864915	0.530653742	0.651004417	0.807292438	0.403105591	-0.246718242	-0.281003348	0.105154276	0.540396143	0.391409874	0.618352993	0.429373509	0.642180597	0.817108386	0.621371689	0.961706955	0.872440879	Bacteria.Firmicutes.Clostridia.Clostridiales.Lachnospiraceae..Eubacterium..rectale.group	KIT
141830	ENSG00000157423	rs3743953	0.700999625	0.704403728	0.887682347	0.942812539	-0.125985991	0.393636189	0.050385073	-0.076629526	0.326688795	1.033080678	0.355364425	1.064166359	0.854658829	0.637398599	0.96419827	0.976718277	Bacteria.Firmicutes.Clostridia.Clostridiales.Lachnospiraceae..Eubacterium..rectale.group	HYDIN
141831	ENSG00000157426	rs1850925	0.801687813	0.972893376	0.268589113	0.314312767	-0.216313081	-0.0212259	0.990566958	-0.65450001	0.85778228	0.622300672	0.887829858	0.645499911	0.864065786	0.703463755	0.961706955	0.836324711	Bacteria.Firmicutes.Clostridia.Clostridiales.Lachnospiraceae..Eubacterium..rectale.group	AASDH
141832	ENSG00000157429	rs59364668	0.679991977	0.491884309	0.827728574	0.683914208	0.121715496	-0.642104262	-0.06976383	0.394654915	0.293780191	0.929014072	0.319313114	0.965089143	0.848413528	0.562488329	0.961706955	0.944071385	Bacteria.Firmicutes.Clostridia.Clostridiales.Lachnospiraceae..Eubacterium..rectale.group	ZNF19
141833	ENSG00000157510	rs813036	0.230173932	0.305463278	0.066698919	0.087847541	-1.540987895	0.712685226	2.460265921	-1.247025315	1.272381607	0.690045811	1.319530218	0.719765305	0.701234417	0.469536204	0.961706955	0.779164785	Bacteria.Firmicutes.Clostridia.Clostridiales.Lachnospiraceae..Eubacterium..rectale.group	AFAP1L1
141834	ENSG00000157578	rs2277787	0.341246785	0.093932901	0.99704751	0.41405266	-0.365275189	0.774229262	-0.001557218	-0.395924506	0.381041128	0.455561404	0.419232398	0.481676608	0.745042819	0.289689761	0.968748197	0.875756536	Bacteria.Firmicutes.Clostridia.Clostridiales.Lachnospiraceae..Eubacterium..rectale.group	LCA5L
141835	ENSG00000157601	rs469126	0.648440236	0.874316507	0.451320618	0.314311493	-0.204249108	0.057817547	-0.380148464	0.413999262	0.445936158	0.364105348	0.501706022	0.408305231	0.845242394	0.686313017	0.961706955	0.836324711	Bacteria.Firmicutes.Clostridia.Clostridiales.Lachnospiraceae..Eubacterium..rectale.group	MX1
141836	ENSG00000157637	rs8069730	0.839253539	0.250623836	0.937281045	0.523803521	0.077531934	-0.697856097	0.032152039	0.406115406	0.38071146	0.602108144	0.40704885	0.633659098	0.868988028	0.439937227	0.964219961	0.918148096	Bacteria.Firmicutes.Clostridia.Clostridiales.Lachnospiraceae..Eubacterium..rectale.group	SLC38A10
141837	ENSG00000157653	rs7048305	0.660967567	0.00327071	0.910731398	0.228523432	0.136774135	-1.22333715	-0.037337762	0.581683409	0.310451631	0.400791332	0.331752901	0.478573457	0.846425022	0.07382927	0.96419827	0.825284679	Bacteria.Firmicutes.Clostridia.Clostridiales.Lachnospiraceae..Eubacterium..rectale.group	C9orf43
141838	ENSG00000157778	rs7788760	0.034167474	0.022942044	0.184675094	0.126242684	-1.639435468	1.019482812	1.149286489	-0.767285094	0.757942045	0.437772925	0.857348897	0.495447083	0.449697221	0.163488692	0.961706955	0.79703307	Bacteria.Firmicutes.Clostridia.Clostridiales.Lachnospiraceae..Eubacterium..rectale.group	PSMG3
141839	ENSG00000157800	rs558	0.771581371	0.240622426	0.80752311	0.549679941	0.105441817	-0.428116068	-0.096114756	0.248118337	0.361718585	0.361555524	0.392942685	0.412615778	0.859235261	0.430308919	0.961706955	0.92082922	Bacteria.Firmicutes.Clostridia.Clostridiales.Lachnospiraceae..Eubacterium..rectale.group	SLC37A3
141840	ENSG00000157823	rs56171612	0.091679844	0.004033488	0.331982872	0.18481559	0.622222859	-0.915963794	-0.383943951	0.487766889	0.363548358	0.307385811	0.39285662	0.36398411	0.574761506	0.080855489	0.961706955	0.807852965	Bacteria.Firmicutes.Clostridia.Clostridiales.Lachnospiraceae..Eubacterium..rectale.group	AP3S2
141841	ENSG00000157827	rs715047	0.615232807	0.247606498	0.962043497	0.509120566	0.21390445	-0.449813769	-0.021936975	0.279985359	0.423563343	0.38560678	0.459217007	0.421781756	0.836755649	0.437286819	0.965762735	0.913920126	Bacteria.Firmicutes.Clostridia.Clostridiales.Lachnospiraceae..Eubacterium..rectale.group	FMNL2
141842	ENSG00000157833	rs892447	0.919116318	0.847777332	0.401297976	0.283935683	0.076767545	-0.083776319	-0.668808265	0.50222588	0.753093426	0.434725882	0.791716043	0.464890142	0.876906019	0.678243487	0.961706955	0.833212676	Bacteria.Firmicutes.Clostridia.Clostridiales.Lachnospiraceae..Eubacterium..rectale.group	GAREM2
141843	ENSG00000157895	rs2071190	0.145906705	0.044055955	0.363459364	0.256948728	-0.5771796	1.273135099	0.384925458	-0.77038577	0.392237433	0.620181836	0.420627786	0.673689915	0.641728641	0.2076172	0.961706955	0.83245728	Bacteria.Firmicutes.Clostridia.Clostridiales.Lachnospiraceae..Eubacterium..rectale.group	C12orf43
141844	ENSG00000158022	rs3008226	0.055208818	0.258889936	0.25122088	0.936979979	-0.534778488	0.697728196	0.348269715	0.050467861	0.273994317	0.612669917	0.300868689	0.635870629	0.520889228	0.443815471	0.961706955	0.976718277	Bacteria.Firmicutes.Clostridia.Clostridiales.Lachnospiraceae..Eubacterium..rectale.group	TRIM63
141845	ENSG00000158023	rs11043259	0.885583173	0.455264346	0.489446299	0.065337634	-0.046723006	0.443547434	0.241458183	-1.167373556	0.323448391	0.590533168	0.347382776	0.622883261	0.873830099	0.543545591	0.961706955	0.767312104	Bacteria.Firmicutes.Clostridia.Clostridiales.Lachnospiraceae..Eubacterium..rectale.group	CFAP251
141846	ENSG00000158079	rs10821295	0.48553988	0.278527737	0.40445762	0.269445664	0.243999107	-0.694457449	-0.319089325	0.751976928	0.347890877	0.635582269	0.380288211	0.675203457	0.799594714	0.458158586	0.961706955	0.833212676	Bacteria.Firmicutes.Clostridia.Clostridiales.Lachnospiraceae..Eubacterium..rectale.group	PTPDC1
141847	ENSG00000158106	rs1055181	0.339137926	0.238211818	0.401475102	0.542249522	0.390989485	-0.764209661	-0.362833622	0.425211397	0.406075648	0.642058043	0.429674516	0.694115585	0.745042819	0.42769046	0.961706955	0.92082922	Bacteria.Firmicutes.Clostridia.Clostridiales.Lachnospiraceae..Eubacterium..rectale.group	RHPN1
141848	ENSG00000158158	rs6576983	0.384739178	0.197647266	0.697399566	0.883528182	-0.312872735	0.520256087	-0.156320979	-0.062999271	0.357562872	0.399767444	0.400275158	0.428373877	0.760116521	0.400689993	0.961706955	0.976718277	Bacteria.Firmicutes.Clostridia.Clostridiales.Lachnospiraceae..Eubacterium..rectale.group	CNNM4
141849	ENSG00000158163	rs9860630	0.026897842	0.023952124	0.1091614	0.135641036	-1.06175554	0.842865234	0.830365668	-0.59699925	0.469073766	0.364682645	0.511336469	0.395183517	0.425465718	0.166370582	0.961706955	0.79703307	Bacteria.Firmicutes.Clostridia.Clostridiales.Lachnospiraceae..Eubacterium..rectale.group	DZIP1L
141850	ENSG00000158457	rs12667978	0.269473377	0.313171774	0.220657466	0.275918344	-0.548955428	0.557201503	0.662245182	-0.639717989	0.492938334	0.548235141	0.535583353	0.582283595	0.714949801	0.47105024	0.961706955	0.833212676	Bacteria.Firmicutes.Clostridia.Clostridiales.Lachnospiraceae..Eubacterium..rectale.group	TSPAN33
141851	ENSG00000158473	rs859001	0.267736367	0.041644609	0.401639597	0.268151825	0.319626201	-1.328450179	-0.261971617	0.763171406	0.285961256	0.639428807	0.310340799	0.683388239	0.714949801	0.201905351	0.961706955	0.833212676	Bacteria.Firmicutes.Clostridia.Clostridiales.Lachnospiraceae..Eubacterium..rectale.group	CD1D
141852	ENSG00000158477	rs389293	0.748469421	0.798346747	0.871031558	0.411566843	0.129700768	-0.10898717	0.068907466	-0.3799807	0.402795821	0.424866989	0.422794989	0.459814281	0.854894573	0.66388279	0.961706955	0.875502982	Bacteria.Firmicutes.Clostridia.Clostridiales.Lachnospiraceae..Eubacterium..rectale.group	CD1A
141853	ENSG00000158486	rs547564338	0.181063945	0.060284618	0.321786864	0.112087482	-0.456346883	1.241420902	0.3641076	-1.085762078	0.337592397	0.649450607	0.364732842	0.674226739	0.669583268	0.240259285	0.961706955	0.79703307	Bacteria.Firmicutes.Clostridia.Clostridiales.Lachnospiraceae..Eubacterium..rectale.group	DNAH3
141854	ENSG00000158525	rs6970320	0.93488895	0.885546046	0.914276191	0.970403348	-0.055816475	0.085967438	0.076017489	-0.023102436	0.680626498	0.594930595	0.703476906	0.620309383	0.876906019	0.68822844	0.964219961	0.976718277	Bacteria.Firmicutes.Clostridia.Clostridiales.Lachnospiraceae..Eubacterium..rectale.group	CPA5
141855	ENSG00000158623	rs7792600	0.018010118	0.092425475	0.885556852	0.485370919	-1.728545225	0.820268949	-0.111594942	0.358613037	0.712526902	0.480385539	0.772357072	0.511107314	0.375605938	0.287683171	0.96419827	0.902775437	Bacteria.Firmicutes.Clostridia.Clostridiales.Lachnospiraceae..Eubacterium..rectale.group	COPG2
141856	ENSG00000158710	rs2494524	0.727713791	0.579067366	0.843274709	0.974586452	0.253690888	-0.319689173	0.156289152	-0.019662186	0.725554332	0.573426697	0.787405057	0.61487443	0.854658829	0.595356093	0.961706955	0.976718277	Bacteria.Firmicutes.Clostridia.Clostridiales.Lachnospiraceae..Eubacterium..rectale.group	TAGLN2
141857	ENSG00000158786	rs2135600	0.912232794	0.010402846	0.393856928	0.669587411	-0.031781059	0.896868901	-0.26432128	-0.171706549	0.287231708	0.340034565	0.307974622	0.400592797	0.876906019	0.120447489	0.961706955	0.940974335	Bacteria.Firmicutes.Clostridia.Clostridiales.Lachnospiraceae..Eubacterium..rectale.group	PLA2G2F
141858	ENSG00000158793	rs10908823	0.039523817	0.017412546	0.072044493	0.095646569	0.734854055	-0.954175332	-0.695954205	0.719551014	0.349873549	0.391170519	0.380684539	0.42563889	0.471891212	0.146678119	0.961706955	0.786694663	Bacteria.Firmicutes.Clostridia.Clostridiales.Lachnospiraceae..Eubacterium..rectale.group	NIT1
141859	ENSG00000158825	rs66731853	0.383840043	0.911580166	0.092712591	0.363647645	0.369209274	-0.06062716	-0.765173533	0.516006124	0.421144607	0.543876581	0.44852247	0.564089069	0.760116521	0.691950344	0.961706955	0.852945317	Bacteria.Firmicutes.Clostridia.Clostridiales.Lachnospiraceae..Eubacterium..rectale.group	CDA
141860	ENSG00000158856	rs189080621	0.674661704	0.715066383	0.658660326	0.955944873	-0.146421932	-0.267557543	0.164871784	0.043149377	0.347271893	0.729771544	0.371525242	0.778121183	0.847101754	0.640319256	0.961706955	0.976718277	Bacteria.Firmicutes.Clostridia.Clostridiales.Lachnospiraceae..Eubacterium..rectale.group	DMTN
141861	ENSG00000158863	rs12547987	0.682027046	0.434550597	0.928884817	0.773450343	0.152473435	-0.497660346	-0.035604002	0.19007689	0.370515826	0.632975973	0.397413056	0.657595428	0.849770835	0.533003179	0.964219961	0.966536784	Bacteria.Firmicutes.Clostridia.Clostridiales.Lachnospiraceae..Eubacterium..rectale.group	FHIP2B
141862	ENSG00000159023	rs2493843	0.79433294	0.929277076	0.250571727	0.142284611	-0.230254804	-0.049568733	-1.108260338	0.885771746	0.879690222	0.556364947	0.956097469	0.596448796	0.861712474	0.696666073	0.961706955	0.79703307	Bacteria.Firmicutes.Clostridia.Clostridiales.Lachnospiraceae..Eubacterium..rectale.group	EPB41
141863	ENSG00000159055	rs7280143	0.22760684	0.526847725	0.124600709	0.187744153	-0.509870731	0.533359209	0.693452395	-1.239852692	0.418655357	0.838354445	0.445796068	0.931467006	0.701234417	0.574581915	0.961706955	0.809492917	Bacteria.Firmicutes.Clostridia.Clostridiales.Lachnospiraceae..Eubacterium..rectale.group	MIS18A
141864	ENSG00000159079	rs844993	0.879371046	0.542826525	0.580314785	0.292698336	0.061561386	-0.406959547	-0.242055329	0.742528802	0.404063049	0.665274221	0.435609296	0.700045174	0.871708172	0.582783597	0.961706955	0.833212676	Bacteria.Firmicutes.Clostridia.Clostridiales.Lachnospiraceae..Eubacterium..rectale.group	CFAP298
141865	ENSG00000159082	rs11701149	0.843964244	0.947904531	0.648718532	0.950294106	-0.07694841	-0.040383175	0.194521571	-0.04057354	0.389412223	0.615714786	0.425059401	0.648399171	0.868988028	0.69970682	0.961706955	0.976718277	Bacteria.Firmicutes.Clostridia.Clostridiales.Lachnospiraceae..Eubacterium..rectale.group	SYNJ1
141866	ENSG00000159110	rs9975538	0.629302384	0.443929656	0.685021759	0.777653556	-0.333582178	0.322409065	-0.298818537	0.127954396	0.687838719	0.418604539	0.733450237	0.451281046	0.841968997	0.538061861	0.961706955	0.966592351	Bacteria.Firmicutes.Clostridia.Clostridiales.Lachnospiraceae..Eubacterium..rectale.group	IFNAR2
141867	ENSG00000159111	rs12600879	0.76783655	0.336918887	0.749727121	0.98509278	0.125910297	-0.375548424	0.147330534	-0.007903611	0.42476317	0.388238742	0.45992784	0.421403463	0.858586245	0.483509254	0.961706955	0.978223134	Bacteria.Firmicutes.Clostridia.Clostridiales.Lachnospiraceae..Eubacterium..rectale.group	MRPL10
141868	ENSG00000159128	rs2211688	0.07270409	0.09945297	0.221311304	0.480400594	0.785923762	-0.569266958	-0.57439307	0.2636467	0.430917103	0.340669882	0.465199734	0.371499274	0.548663209	0.298267588	0.961706955	0.901340137	Bacteria.Firmicutes.Clostridia.Clostridiales.Lachnospiraceae..Eubacterium..rectale.group	IFNGR2
141869	ENSG00000159164	rs16835135	0.506602479	0.323291753	0.359858561	NA	-0.187019914	-0.257290948	0.286069565	NA	0.280085074	0.258570671	0.310284805	NA	0.805382151	0.476020837	0.961706955	NA	Bacteria.Firmicutes.Clostridia.Clostridiales.Lachnospiraceae..Eubacterium..rectale.group	SV2A
141870	ENSG00000159197	rs13048252	0.430168472	0.359963738	0.5907592	0.718309534	0.344241326	-0.363556594	0.25935996	-0.153925806	0.43367369	0.394376595	0.479965275	0.42489538	0.778597001	0.495858435	0.961706955	0.95396877	Bacteria.Firmicutes.Clostridia.Clostridiales.Lachnospiraceae..Eubacterium..rectale.group	KCNE2
141871	ENSG00000159200	rs1125040	0.167064981	0.423764247	0.451814943	0.804908018	0.716875994	-0.392339645	-0.409742728	-0.127174479	0.513119393	0.487435543	0.541357156	0.512810073	0.661532663	0.527969846	0.961706955	0.969532459	Bacteria.Firmicutes.Clostridia.Clostridiales.Lachnospiraceae..Eubacterium..rectale.group	RCAN1
141872	ENSG00000159212	rs2186287	0.370332723	0.074059331	0.660358304	0.387508029	0.377862478	-0.58322962	0.19380603	-0.309120093	0.418912581	0.321328928	0.439060331	0.355351418	0.754922037	0.261757875	0.961706955	0.868622448	Bacteria.Firmicutes.Clostridia.Clostridiales.Lachnospiraceae..Eubacterium..rectale.group	CLIC6
141873	ENSG00000159228	rs7278942	0.008700004	0.002226809	0.098335065	0.043479771	2.287081808	-1.702337254	-1.495458744	1.15753039	0.845748026	0.534898018	0.891914291	0.562279416	0.314591388	0.06095274	0.961706955	0.759396054	Bacteria.Firmicutes.Clostridia.Clostridiales.Lachnospiraceae..Eubacterium..rectale.group	CBR1
141874	ENSG00000159231	rs34163237	0.948842294	0.921162097	0.493518774	0.570204118	-0.026419718	-0.042958673	0.307866372	-0.261136197	0.410211178	0.432400428	0.447121728	0.457646775	0.876906019	0.69486054	0.961706955	0.922885105	Bacteria.Firmicutes.Clostridia.Clostridiales.Lachnospiraceae..Eubacterium..rectale.group	CBR3
141875	ENSG00000159267	rs6517398	0.012854125	0.005070061	0.043206365	0.09731934	-1.073681138	1.11129787	0.918096301	-0.718690972	0.419847446	0.383266528	0.445372258	0.427315408	0.359704252	0.091403004	0.961706955	0.786694663	Bacteria.Firmicutes.Clostridia.Clostridiales.Lachnospiraceae..Eubacterium..rectale.group	HLCS
141876	ENSG00000159363	rs761423	0.50806067	0.345332128	0.971488279	0.889156447	-0.30230804	0.4317768	-0.017382413	-0.067148103	0.454268576	0.454268576	0.484492563	0.47993459	0.805382151	0.490026915	0.968305247	0.976718277	Bacteria.Firmicutes.Clostridia.Clostridiales.Lachnospiraceae..Eubacterium..rectale.group	ATP13A2
141877	ENSG00000159388	rs12124018	0.505293751	0.071838126	0.448781889	0.160301979	0.239030162	-0.773858954	-0.294611765	0.659178337	0.356844222	0.422983486	0.386635892	0.464196268	0.805382151	0.258324146	0.961706955	0.79703307	Bacteria.Firmicutes.Clostridia.Clostridiales.Lachnospiraceae..Eubacterium..rectale.group	BTG2
141878	ENSG00000159445	rs11204914	0.150158461	0.679186193	0.806811251	0.386750225	-0.723303572	0.158286297	0.13575973	0.360253411	0.496805567	0.381032476	0.552934778	0.413467829	0.647750324	0.629437277	0.961706955	0.868622448	Bacteria.Firmicutes.Clostridia.Clostridiales.Lachnospiraceae..Eubacterium..rectale.group	THEM4
141879	ENSG00000159461	rs140279056	0.8738609	0.664918856	0.826553679	0.883573021	-0.073131934	0.257615736	-0.106286874	-0.093135759	0.458869765	0.592101898	0.483131965	0.63353756	0.871609826	0.625599078	0.961706955	0.976718277	Bacteria.Firmicutes.Clostridia.Clostridiales.Lachnospiraceae..Eubacterium..rectale.group	AMFR
141880	ENSG00000159496	rs9612385	0.411853543	0.339191419	0.961417725	0.937580241	-0.309892071	0.397383809	0.020460841	-0.036289703	0.375231264	0.412762727	0.421364059	0.461639033	0.771873028	0.485060122	0.965630269	0.976718277	Bacteria.Firmicutes.Clostridia.Clostridiales.Lachnospiraceae..Eubacterium..rectale.group	RGL4
141881	ENSG00000159640	rs4292	0.017735119	0.021704081	0.610057556	0.959705889	-1.330011499	0.958419047	0.297715467	-0.022047702	0.546873377	0.407615349	0.580982333	0.434738274	0.375605938	0.159291971	0.961706955	0.976718277	Bacteria.Firmicutes.Clostridia.Clostridiales.Lachnospiraceae..Eubacterium..rectale.group	ACE
141882	ENSG00000159648	rs2241772	0.129277083	0.263902752	0.220733363	0.35988278	-1.306400785	0.606087654	1.150507826	-0.534771119	0.850427107	0.537878833	0.930615035	0.580007213	0.619791035	0.446121944	0.961706955	0.852347158	Bacteria.Firmicutes.Clostridia.Clostridiales.Lachnospiraceae..Eubacterium..rectale.group	TEPP
141883	ENSG00000159658	rs1545206	0.147664207	0.129253405	0.076139162	0.069359599	1.495387062	-0.890830028	-1.915783843	1.119893608	1.020730863	0.579866724	1.06324296	0.606619678	0.642521871	0.339362777	0.961706955	0.767312104	Bacteria.Firmicutes.Clostridia.Clostridiales.Lachnospiraceae..Eubacterium..rectale.group	EFCAB14
141884	ENSG00000159674	rs17802266	0.941823921	0.254656571	0.711497925	0.241694279	0.025475087	-0.519696761	-0.143131913	0.597980249	0.347753998	0.452258883	0.385340945	0.506174226	0.876906019	0.441893378	0.961706955	0.825284679	Bacteria.Firmicutes.Clostridia.Clostridiales.Lachnospiraceae..Eubacterium..rectale.group	SPON2
141885	ENSG00000159685	rs10934796	0.927956831	0.90557619	0.731814875	0.674561905	0.094524993	-0.078436572	-0.374383028	0.290685797	1.041463313	0.658705569	1.087794725	0.689200865	0.876906019	0.690667797	0.961706955	0.941260689	Bacteria.Firmicutes.Clostridia.Clostridiales.Lachnospiraceae..Eubacterium..rectale.group	CHCHD6
141886	ENSG00000159708	rs16957378	0.477225343	0.743204003	0.633147555	0.900204798	-0.238726764	0.245673371	0.172692738	0.09897793	0.333955618	0.746747464	0.360129899	0.786250006	0.795436263	0.647421872	0.961706955	0.976718277	Bacteria.Firmicutes.Clostridia.Clostridiales.Lachnospiraceae..Eubacterium..rectale.group	LRRC36
141887	ENSG00000159788	rs13104157	0.378817993	0.529489396	0.064131878	0.116209307	-0.616486933	0.327824433	1.448820094	-0.896148045	0.695785077	0.518607577	0.769490899	0.562979306	0.759055297	0.575363575	0.961706955	0.79703307	Bacteria.Firmicutes.Clostridia.Clostridiales.Lachnospiraceae..Eubacterium..rectale.group	RGS12
141888	ENSG00000159884	rs1934160	0.147160729	0.279130118	0.193687236	0.549045036	0.741632581	-0.466458839	-0.697127654	0.271276382	0.505588855	0.427453185	0.530891091	0.450408473	0.642521871	0.458587809	0.961706955	0.92082922	Bacteria.Firmicutes.Clostridia.Clostridiales.Lachnospiraceae..Eubacterium..rectale.group	CCDC107
141889	ENSG00000159915	rs1233444	0.905986988	0.891610628	0.079290707	0.124782162	-0.04589824	0.048344326	0.823488728	-0.604952617	0.387142979	0.353411571	0.462022735	0.389093334	0.876906019	0.68822844	0.961706955	0.79703307	Bacteria.Firmicutes.Clostridia.Clostridiales.Lachnospiraceae..Eubacterium..rectale.group	ZNF233
141890	ENSG00000159921	rs10758357	0.802640229	0.4141155	0.731303023	0.245885476	-0.097692243	0.337261901	0.146679054	-0.512051015	0.389305435	0.41036396	0.425340528	0.437347988	0.864065786	0.52292245	0.961706955	0.82633128	Bacteria.Firmicutes.Clostridia.Clostridiales.Lachnospiraceae..Eubacterium..rectale.group	GNE
141891	ENSG00000160075	rs6666293	0.598758603	0.396618433	0.929947154	0.742952761	-0.284990833	0.325190726	0.050053858	-0.140206425	0.538998618	0.381129578	0.567198321	0.425738562	0.831248754	0.515501316	0.964219961	0.962325666	Bacteria.Firmicutes.Clostridia.Clostridiales.Lachnospiraceae..Eubacterium..rectale.group	SSU72
141892	ENSG00000160183	rs3814899	0.508678042	0.524660775	0.846689197	0.932506952	-0.204157069	0.358752393	0.064481431	-0.050401339	0.307228737	0.560920366	0.332197241	0.592853389	0.805382151	0.574581915	0.961706955	0.976718277	Bacteria.Firmicutes.Clostridia.Clostridiales.Lachnospiraceae..Eubacterium..rectale.group	TMPRSS3
141893	ENSG00000160188	rs11203205	0.64126057	0.399376631	0.63186035	0.542828816	0.300572107	-0.405969611	-0.323126828	0.312251036	0.642121124	0.478608828	0.67129381	0.510453063	0.844032704	0.517652256	0.961706955	0.92082922	Bacteria.Firmicutes.Clostridia.Clostridiales.Lachnospiraceae..Eubacterium..rectale.group	RSPH1
141894	ENSG00000160193	rs8133114	0.632298089	0.716086494	0.830674379	0.93928303	-0.233040988	0.229233956	0.110017688	0.050551122	0.48476469	0.627593971	0.512459456	0.661129249	0.843436501	0.640319256	0.961706955	0.976718277	Bacteria.Firmicutes.Clostridia.Clostridiales.Lachnospiraceae..Eubacterium..rectale.group	WDR4
141895	ENSG00000160194	rs8131547	0.27845063	0.298177898	0.072119064	0.054815685	0.853730947	-0.552285842	-1.467321019	1.06975231	0.781226309	0.526678719	0.802834987	0.547177392	0.714949801	0.466214582	0.961706955	0.767312104	Bacteria.Firmicutes.Clostridia.Clostridiales.Lachnospiraceae..Eubacterium..rectale.group	NDUFV3
141896	ENSG00000160200	rs2839625	0.240096182	0.11052462	0.791113327	0.467911741	-0.57105554	0.565311224	0.151466161	-0.298223329	0.481726641	0.349481237	0.569547068	0.408468305	0.703507177	0.312402262	0.961706955	0.895463755	Bacteria.Firmicutes.Clostridia.Clostridiales.Lachnospiraceae..Eubacterium..rectale.group	CBS
141897	ENSG00000160213	rs62229223	0.81620715	0.150270225	0.688644852	0.08553459	0.068691856	-0.958012552	-0.12844737	1.222640067	0.294364951	0.65820013	0.319154292	0.700413387	0.865081633	0.360967201	0.961706955	0.779164785	Bacteria.Firmicutes.Clostridia.Clostridiales.Lachnospiraceae..Eubacterium..rectale.group	CSTB
141898	ENSG00000160216	rs6518337	0.505511841	0.444606457	0.529409608	0.50289688	0.672053287	-0.438457254	-0.658395709	0.401252431	1.003813241	0.570127609	1.041358142	0.595654204	0.805382151	0.538452983	0.961706955	0.911213862	Bacteria.Firmicutes.Clostridia.Clostridiales.Lachnospiraceae..Eubacterium..rectale.group	AGPAT3
141899	ENSG00000160221	rs7281768	0.010608938	0.00018411	0.205555955	0.080229694	-0.823822849	1.755598007	0.425039273	-0.822637273	0.31321625	0.442954668	0.332455313	0.463020026	0.319514071	0.019782062	0.961706955	0.767764217	Bacteria.Firmicutes.Clostridia.Clostridiales.Lachnospiraceae..Eubacterium..rectale.group	GATD3
141900	ENSG00000160223	rs113526534	0.003966384	0.008328004	0.00777608	0.049502929	-1.033219075	1.419037796	1.043601348	-1.169332632	0.346057205	0.521639162	0.380108324	0.584361421	0.227458496	0.108887971	0.961706955	0.759396054	Bacteria.Firmicutes.Clostridia.Clostridiales.Lachnospiraceae..Eubacterium..rectale.group	ICOSLG
141901	ENSG00000160226	rs11870	0.070387242	0.05802605	0.186537207	0.142534737	-0.681597583	1.130362029	0.535388087	-0.905426532	0.370598442	0.585967587	0.401108158	0.610072187	0.548663209	0.238597828	0.961706955	0.79703307	Bacteria.Firmicutes.Clostridia.Clostridiales.Lachnospiraceae..Eubacterium..rectale.group	CFAP410
141902	ENSG00000160229	rs452928	0.08916987	0.209775048	0.130223554	0.497303201	-0.6316668	0.733216049	0.603096348	-0.412315621	0.366139391	0.578917208	0.393584218	0.604113934	0.574761506	0.407065277	0.961706955	0.909161074	Bacteria.Firmicutes.Clostridia.Clostridiales.Lachnospiraceae..Eubacterium..rectale.group	ZNF66
141903	ENSG00000160255	rs760462	0.310849086	0.26413992	0.463301788	0.424460041	1.420455216	-0.849522709	-1.060278128	0.631425884	1.390852857	0.754295867	1.437243904	0.785656499	0.722698881	0.446242039	0.961706955	0.879184231	Bacteria.Firmicutes.Clostridia.Clostridiales.Lachnospiraceae..Eubacterium..rectale.group	ITGB2
141904	ENSG00000160284	rs8133205	0.197453227	0.000763995	0.832101618	0.051736385	0.462145872	-1.980912574	-0.081077804	1.17819991	0.354959605	0.561240345	0.38091887	0.594686539	0.685011426	0.037313122	0.961706955	0.759396054	Bacteria.Firmicutes.Clostridia.Clostridiales.Lachnospiraceae..Eubacterium..rectale.group	SPATC1L
141905	ENSG00000160285	rs6518284	0.088706776	0.093909695	0.321961792	0.35889519	-3.144190322	1.607965368	1.892626415	-0.91414412	1.819799594	0.94606876	1.896567032	0.989422392	0.574761506	0.289689761	0.961706955	0.852347158	Bacteria.Firmicutes.Clostridia.Clostridiales.Lachnospiraceae..Eubacterium..rectale.group	LSS
141906	ENSG00000160310	rs76674087	0.361431167	0.04272549	0.478115408	0.315350105	0.352167792	-0.791815111	-0.296163318	0.456427613	0.383198823	0.383198823	0.41514538	0.451124664	0.753275103	0.203765553	0.961706955	0.836324711	Bacteria.Firmicutes.Clostridia.Clostridiales.Lachnospiraceae..Eubacterium..rectale.group	PRMT2
141907	ENSG00000160325	rs4962154	0.298799511	0.116480369	0.543692551	0.231496949	-0.415030251	0.66445034	0.263231361	-0.544903002	0.396300792	0.417737714	0.431243459	0.451214415	0.721163431	0.320483885	0.961706955	0.825284679	Bacteria.Firmicutes.Clostridia.Clostridiales.Lachnospiraceae..Eubacterium..rectale.group	CACFD1
141908	ENSG00000160410	rs814502	0.995259016	0.963178423	0.933067408	0.936693704	-0.007131306	-0.031470621	0.104521796	-0.056421019	1.195619698	0.679110161	1.239773328	0.707656038	0.884474765	0.702103826	0.964219961	0.976718277	Bacteria.Firmicutes.Clostridia.Clostridiales.Lachnospiraceae..Eubacterium..rectale.group	SHKBP1
141909	ENSG00000160439	rs28362592	0.726237301	0.234190715	0.711052718	0.13408533	-0.108671387	0.829700903	0.124727184	-1.097606172	0.30905201	0.691061302	0.335249359	0.723618982	0.854658829	0.425134307	0.961706955	0.79703307	Bacteria.Firmicutes.Clostridia.Clostridiales.Lachnospiraceae..Eubacterium..rectale.group	RDH13
141910	ENSG00000160447	rs13283282	0.107267359	0.775746298	0.234605857	0.870713405	-0.537000131	0.262784711	0.431162694	0.154709863	0.328877266	0.918711439	0.359439426	0.946894982	0.586904478	0.656104145	0.961706955	0.974348668	Bacteria.Firmicutes.Clostridia.Clostridiales.Lachnospiraceae..Eubacterium..rectale.group	PKN3
141911	ENSG00000160570	rs73932877	0.415385843	0.011759131	0.097344935	NA	0.210809069	0.451856218	-0.480838059	NA	0.257229417	0.174449827	0.285977894	NA	0.771873028	0.12916074	0.961706955	NA	Bacteria.Firmicutes.Clostridia.Clostridiales.Lachnospiraceae..Eubacterium..rectale.group	DEDD2
141912	ENSG00000160588	rs1715456	0.166027547	0.335881494	0.013633129	0.01398109	0.971097169	-0.453161967	-1.802900014	1.222541072	0.693359954	0.467463185	0.711285486	0.484177699	0.660757211	0.483509254	0.961706955	0.73322361	Bacteria.Firmicutes.Clostridia.Clostridiales.Lachnospiraceae..Eubacterium..rectale.group	MPZL3
141913	ENSG00000160679	rs7934	0.729553865	0.74809558	0.316813663	0.330834806	0.198425001	-0.15546931	-0.627022455	0.508109002	0.571518367	0.482079822	0.621629002	0.518662151	0.854658829	0.648623211	0.961706955	0.842571375	Bacteria.Firmicutes.Clostridia.Clostridiales.Lachnospiraceae..Eubacterium..rectale.group	CHTOP
141914	ENSG00000160688	rs74677851	0.949390024	0.336705615	0.75200802	0.236927134	0.022169948	-0.753333427	-0.119835083	0.993729498	0.347956861	0.778443539	0.377656156	0.832583903	0.876906019	0.483509254	0.961706955	0.825284679	Bacteria.Firmicutes.Clostridia.Clostridiales.Lachnospiraceae..Eubacterium..rectale.group	FLAD1
141915	ENSG00000160695	rs599224	0.76167607	0.965241012	0.769810454	0.546335147	-0.349673142	0.028526746	-0.355296261	0.417850926	1.148207675	0.652138137	1.209193084	0.689078135	0.857276037	0.702103826	0.961706955	0.92082922	Bacteria.Firmicutes.Clostridia.Clostridiales.Lachnospiraceae..Eubacterium..rectale.group	VPS11
141916	ENSG00000160712	rs11265612	0.002312368	0.009148298	0.039428261	0.063660516	1.522515004	-1.541716022	-1.122516215	1.126144154	0.480301459	0.574070004	0.534177146	0.597024286	0.188544629	0.11483125	0.961706955	0.767312104	Bacteria.Firmicutes.Clostridia.Clostridiales.Lachnospiraceae..Eubacterium..rectale.group	IL6R
141917	ENSG00000160781	rs11264460	0.411825087	0.206277907	0.778617852	0.542704938	0.433428853	-0.611279607	-0.155554743	0.302707857	0.524783057	0.478899052	0.551080005	0.494700006	0.771873028	0.406826442	0.961706955	0.92082922	Bacteria.Firmicutes.Clostridia.Clostridiales.Lachnospiraceae..Eubacterium..rectale.group	PAQR6
141918	ENSG00000160791	rs17141079	0.859541436	0.418561605	0.92688162	0.399289241	-0.063600276	-0.532066368	0.03625398	0.583497646	0.358007511	0.653629298	0.393551012	0.687773353	0.868988028	0.526400784	0.964219961	0.871737276	Bacteria.Firmicutes.Clostridia.Clostridiales.Lachnospiraceae..Eubacterium..rectale.group	CCR5
141919	ENSG00000160803	rs2297792	0.21275786	0.580459209	0.427628227	0.95769754	-0.728452207	0.271796597	0.502903222	-0.027874731	0.5789707	0.48931955	0.63006172	0.523518288	0.701234417	0.595356093	0.961706955	0.976718277	Bacteria.Firmicutes.Clostridia.Clostridiales.Lachnospiraceae..Eubacterium..rectale.group	UBQLN4
141920	ENSG00000160948	rs73374055	0.027490161	0.065616766	0.011355477	0.07661968	0.829539908	-0.948450264	-1.00771883	1.027100927	0.367951305	0.506609142	0.386909899	0.57098644	0.425465718	0.249656965	0.961706955	0.767312104	Bacteria.Firmicutes.Clostridia.Clostridiales.Lachnospiraceae..Eubacterium..rectale.group	VPS28
141921	ENSG00000160949	rs2170096	0.894750461	0.995325712	0.445413726	0.457422212	-0.077698308	-0.002795797	0.490764305	-0.395370582	0.585048791	0.47542581	0.639280355	0.528930197	0.876273539	0.709344894	0.961706955	0.895463755	Bacteria.Firmicutes.Clostridia.Clostridiales.Lachnospiraceae..Eubacterium..rectale.group	TONSL
141922	ENSG00000160953	rs72981641	0.559948083	0.528332207	0.630631435	0.628357314	0.15722139	-0.354639668	0.145195976	-0.288672501	0.268346512	0.559450315	0.300557578	0.593596017	0.81900497	0.574993543	0.961706955	0.930787615	Bacteria.Firmicutes.Clostridia.Clostridiales.Lachnospiraceae..Eubacterium..rectale.group	PWWP3A
141923	ENSG00000160957	rs4251689	0.954351872	0.973205317	0.642677576	0.620778527	0.02271817	-0.015932758	0.209161462	-0.254677005	0.395369253	0.472556642	0.448746653	0.51233732	0.877743398	0.703463755	0.961706955	0.928823729	Bacteria.Firmicutes.Clostridia.Clostridiales.Lachnospiraceae..Eubacterium..rectale.group	RECQL4
141924	ENSG00000160961	rs889333	0.607161192	0.489039116	0.810474339	0.761172734	0.172089154	-0.259148666	-0.086305374	0.123407375	0.333117873	0.372483272	0.358445255	0.404346497	0.831672143	0.561625657	0.961706955	0.963359843	Bacteria.Firmicutes.Clostridia.Clostridiales.Lachnospiraceae..Eubacterium..rectale.group	ZNF333
141925	ENSG00000161016	rs2954657	0.20180059	0.082575657	0.075414629	0.024280667	0.733686834	-0.661431419	-1.11704689	0.965201702	0.569066596	0.375231401	0.618381929	0.418623126	0.689802277	0.271828784	0.961706955	0.736603487	Bacteria.Firmicutes.Clostridia.Clostridiales.Lachnospiraceae..Eubacterium..rectale.group	RPL8
141926	ENSG00000161082	rs72991116	0.666406212	0.804052275	0.247795032	0.252396092	-0.121572283	0.141012638	0.363987688	-0.703629437	0.28074916	0.56607451	0.312157333	0.609385969	0.846425022	0.665352333	0.961706955	0.830994436	Bacteria.Firmicutes.Clostridia.Clostridiales.Lachnospiraceae..Eubacterium..rectale.group	CELF5
141927	ENSG00000161179	rs3747093	0.909358061	0.931161219	0.834090251	0.535096936	-0.045054282	0.032593958	-0.087882775	0.265334853	0.394224065	0.375877898	0.417914982	0.425548763	0.876906019	0.69722115	0.961706955	0.92082922	Bacteria.Firmicutes.Clostridia.Clostridiales.Lachnospiraceae..Eubacterium..rectale.group	YDJC
141928	ENSG00000161203	rs9290781	0.59417677	0.843859151	0.473789195	0.814307802	-0.176962373	-0.146143189	0.260904136	-0.181060917	0.330527198	0.739081284	0.362138239	0.767814804	0.829739586	0.677425929	0.961706955	0.970982747	Bacteria.Firmicutes.Clostridia.Clostridiales.Lachnospiraceae..Eubacterium..rectale.group	AP2M1
141929	ENSG00000161243	rs4381706	0.119751019	0.001860198	0.649114594	0.068511007	-0.455199407	1.208639038	0.144270396	-0.744882139	0.288787286	0.372760631	0.315634989	0.402221958	0.602909579	0.058447379	0.961706955	0.767312104	Bacteria.Firmicutes.Clostridia.Clostridiales.Lachnospiraceae..Eubacterium..rectale.group	FBXO27
141930	ENSG00000161281	rs17879437	0.327509485	0.262654066	0.62508584	0.719670486	-0.358928943	0.491334429	0.19355726	-0.17277968	0.363855098	0.434890022	0.394245324	0.479360109	0.738284545	0.445412616	0.961706955	0.95396877	Bacteria.Firmicutes.Clostridia.Clostridiales.Lachnospiraceae..Eubacterium..rectale.group	COX7A1
141931	ENSG00000161381	rs3744350	0.002257997	0.003783457	0.016115882	0.038895888	-2.008945442	1.095698964	1.692489761	-0.84610467	0.632163356	0.364979684	0.685297653	0.401512899	0.188544629	0.078242163	0.961706955	0.759396054	Bacteria.Firmicutes.Clostridia.Clostridiales.Lachnospiraceae..Eubacterium..rectale.group	PLXDC1
141932	ENSG00000161395	rs2934951	0.806519936	0.976636205	0.122133236	0.134296847	-0.128203436	0.011425059	0.873744987	-0.622470242	0.521356374	0.388639239	0.557950261	0.410602931	0.865081633	0.704359458	0.961706955	0.79703307	Bacteria.Firmicutes.Clostridia.Clostridiales.Lachnospiraceae..Eubacterium..rectale.group	PGAP3
141933	ENSG00000161509	rs11558036	0.784351852	0.613382691	0.549243633	0.690679431	0.089276763	-0.301151135	0.212564435	-0.245013466	0.324915468	0.59321177	0.353103218	0.613017113	0.861712474	0.609789209	0.961706955	0.946476545	Bacteria.Firmicutes.Clostridia.Clostridiales.Lachnospiraceae..Eubacterium..rectale.group	GRIN2C
141934	ENSG00000161551	rs10408912	0.959037724	0.767567191	0.438561415	0.392647617	0.013881221	-0.079905486	0.224382184	-0.246322794	0.269242349	0.269242349	0.287910762	0.286266947	0.88000256	0.654270793	0.961706955	0.868622448	Bacteria.Firmicutes.Clostridia.Clostridiales.Lachnospiraceae..Eubacterium..rectale.group	ZNF577
141935	ENSG00000161618	rs867054784	0.450759837	0.406882797	0.509253967	0.511329954	0.390900329	-0.596476678	-0.359424401	0.507682477	0.51525446	0.714576992	0.541623198	0.76881276	0.78587373	0.519630998	0.961706955	0.913920126	Bacteria.Firmicutes.Clostridia.Clostridiales.Lachnospiraceae..Eubacterium..rectale.group	ALDH16A1
141936	ENSG00000161640	rs9676436	0.443890884	0.518353809	0.692934028	0.1416411	-0.209403986	-0.279129478	-0.122876542	0.682839416	0.271859501	0.429847613	0.309816477	0.459047035	0.78587373	0.573241203	0.961706955	0.79703307	Bacteria.Firmicutes.Clostridia.Clostridiales.Lachnospiraceae..Eubacterium..rectale.group	SIGLEC11
141937	ENSG00000161643	rs3826765	0.132664206	6.20E-08	0.859406591	NA	-0.354338334	1.114269218	0.045648194	NA	0.232779921	0.18298333	0.256720678	NA	0.624125985	8.32E-05	0.961706955	NA	Bacteria.Firmicutes.Clostridia.Clostridiales.Lachnospiraceae..Eubacterium..rectale.group	SIGLEC16
141938	ENSG00000161652	rs61742305	0.354364548	0.030175083	0.417743747	0.051844274	0.354179109	-1.330236096	-0.336425817	1.235706278	0.379727404	0.600401743	0.41256094	0.62400824	0.745927773	0.177330549	0.961706955	0.759396054	Bacteria.Firmicutes.Clostridia.Clostridiales.Lachnospiraceae..Eubacterium..rectale.group	IZUMO2
141939	ENSG00000161653	rs186636	0.58807076	0.406860095	0.989047368	0.785961704	-0.281451041	0.305222672	0.007879147	-0.109842034	0.5170901	0.365637916	0.571796922	0.402845465	0.829739586	0.519630998	0.968748197	0.968705349	Bacteria.Firmicutes.Clostridia.Clostridiales.Lachnospiraceae..Eubacterium..rectale.group	NAGS
141940	ENSG00000161692	rs11654539	0.825849392	0.484677448	0.416638253	0.711284956	-0.083739016	-0.266398169	0.33406346	-0.163642179	0.379074764	0.379074764	0.408687969	0.440218288	0.867966064	0.558526911	0.961706955	0.951797249	Bacteria.Firmicutes.Clostridia.Clostridiales.Lachnospiraceae..Eubacterium..rectale.group	DBF4B
141941	ENSG00000161847	rs12460902	0.338738652	0.392419793	0.229893084	0.266816116	-0.309227908	0.873579454	0.424647558	-1.17442366	0.320892106	1.014749431	0.350414575	1.048688024	0.745042819	0.513114794	0.961706955	0.833212676	Bacteria.Firmicutes.Clostridia.Clostridiales.Lachnospiraceae..Eubacterium..rectale.group	RAVER1
141942	ENSG00000161888	rs11670900	0.11341659	0.164779502	0.036402466	0.036361598	-0.612578479	0.848303711	0.869067082	-1.379441041	0.381828481	0.60387475	0.406888107	0.645693914	0.593321777	0.373614136	0.961706955	0.759396054	Bacteria.Firmicutes.Clostridia.Clostridiales.Lachnospiraceae..Eubacterium..rectale.group	SPC24
141943	ENSG00000161904	rs6457741	0.632027471	0.667889001	0.914192487	0.677410933	0.239626446	-0.151784505	0.058330776	-0.160171399	0.498066966	0.352186529	0.539272838	0.383319952	0.843436501	0.627070725	0.964219961	0.941620172	Bacteria.Firmicutes.Clostridia.Clostridiales.Lachnospiraceae..Eubacterium..rectale.group	LEMD2
141944	ENSG00000161920	rs11868434	0.83472464	0.7328953	0.903793639	0.77709278	-0.08469156	0.220046659	-0.051848316	-0.191211691	0.404308731	0.642052189	0.42731221	0.672639035	0.868988028	0.645046422	0.96419827	0.966592351	Bacteria.Firmicutes.Clostridia.Clostridiales.Lachnospiraceae..Eubacterium..rectale.group	MED11
141945	ENSG00000161944	rs76190581	0.228720222	0.029744286	0.726958778	0.263493833	0.395772762	-1.321279275	-0.123890247	0.713774414	0.32575682	0.594739933	0.35330397	0.632899187	0.701234417	0.17659261	0.961706955	0.833212676	Bacteria.Firmicutes.Clostridia.Clostridiales.Lachnospiraceae..Eubacterium..rectale.group	ASGR2
141946	ENSG00000161980	rs9936292	0.50192123	0.833074638	0.747810453	0.293636371	-0.22385313	0.127655277	-0.116215275	0.675108215	0.331546775	0.603298543	0.359938696	0.637730607	0.804675876	0.67362446	0.961706955	0.833212676	Bacteria.Firmicutes.Clostridia.Clostridiales.Lachnospiraceae..Eubacterium..rectale.group	POLR3K
141947	ENSG00000161981	rs2562145	0.794235156	0.989584131	0.345240703	0.428604491	-0.231556739	0.008406272	0.872132229	-0.529623658	0.884233985	0.641490756	0.917387581	0.664949071	0.861712474	0.708088433	0.961706955	0.880535233	Bacteria.Firmicutes.Clostridia.Clostridiales.Lachnospiraceae..Eubacterium..rectale.group	SNRNP25
141948	ENSG00000161999	rs6597	0.851283876	0.282941333	0.848556159	0.090315191	-0.068878265	-0.723295526	-0.075026947	1.243515733	0.365950893	0.668131864	0.391351733	0.723425656	0.868988028	0.459098547	0.961706955	0.78573943	Bacteria.Firmicutes.Clostridia.Clostridiales.Lachnospiraceae..Eubacterium..rectale.group	JMJD8
141949	ENSG00000162040	rs2906912	0.36000001	0.024916172	0.837740404	0.458483801	-0.275710403	1.253314835	-0.066814282	-0.432885466	0.299106095	0.546090517	0.324980682	0.580492648	0.753275103	0.169670528	0.961706955	0.895463755	Bacteria.Firmicutes.Clostridia.Clostridiales.Lachnospiraceae..Eubacterium..rectale.group	HS3ST6
141950	ENSG00000162066	rs79860296	0.53534854	0.548432038	0.398256009	0.090964981	-0.219502408	0.286159314	0.314630666	-0.924570524	0.35225956	0.474388996	0.370041652	0.53898499	0.817448732	0.585798353	0.961706955	0.78573943	Bacteria.Firmicutes.Clostridia.Clostridiales.Lachnospiraceae..Eubacterium..rectale.group	AMDHD2
141951	ENSG00000162076	rs11076918	0.510738324	0.586918435	0.951702016	0.782976674	-0.243542971	0.224816437	-0.024373115	0.120879299	0.368293374	0.41176451	0.400871838	0.437070162	0.807170395	0.598543258	0.965242111	0.968077545	Bacteria.Firmicutes.Clostridia.Clostridiales.Lachnospiraceae..Eubacterium..rectale.group	FLYWCH2
141952	ENSG00000162078	rs9925556	0.199654272	0.243840713	0.866457904	0.696479427	-0.658948996	0.505512158	0.098488459	-0.182516915	0.508637202	0.429876896	0.583408117	0.465860153	0.687424889	0.432627286	0.961706955	0.94720472	Bacteria.Firmicutes.Clostridia.Clostridiales.Lachnospiraceae..Eubacterium..rectale.group	ZG16B
141953	ENSG00000162191	rs12364753	0.367548255	0.205612517	0.419330489	0.168591678	-0.38571664	0.496097536	0.367289676	-0.605156221	0.425125118	0.388084362	0.451955652	0.43473468	0.754922037	0.406090125	0.961706955	0.79703307	Bacteria.Firmicutes.Clostridia.Clostridiales.Lachnospiraceae..Eubacterium..rectale.group	UBXN1
141954	ENSG00000162222	rs1299097	0.38926861	0.343942712	0.514244547	0.508642408	-0.34491782	0.423892954	0.280422281	-0.320569989	0.397985517	0.444682801	0.42761564	0.482373725	0.764689095	0.488830022	0.961706955	0.913920126	Bacteria.Firmicutes.Clostridia.Clostridiales.Lachnospiraceae..Eubacterium..rectale.group	TTC9C
141955	ENSG00000162341	rs61882972	0.976299162	0.68521746	0.978260661	0.648183616	-0.012669262	-0.193619209	-0.012441701	0.234356579	0.42483212	0.475551027	0.454855577	0.51126883	0.882824773	0.6317071	0.968748197	0.937474547	Bacteria.Firmicutes.Clostridia.Clostridiales.Lachnospiraceae..Eubacterium..rectale.group	TPCN2
141956	ENSG00000162368	rs12757893	0.597516274	0.882183372	0.353028764	0.691705832	0.19237092	-0.064477067	-0.371820438	0.187853243	0.362592608	0.433381059	0.397529257	0.471655651	0.830914466	0.687387329	0.961706955	0.946476545	Bacteria.Firmicutes.Clostridia.Clostridiales.Lachnospiraceae..Eubacterium..rectale.group	CMPK1
141957	ENSG00000162384	rs436887	0.979014258	0.970242604	0.497397874	0.492329452	0.024113781	-0.024809094	0.665231943	-0.479794355	0.913239795	0.662533782	0.97489555	0.69489638	0.882910147	0.70286866	0.961706955	0.908189069	Bacteria.Firmicutes.Clostridia.Clostridiales.Lachnospiraceae..Eubacterium..rectale.group	CZIB
141958	ENSG00000162390	rs300284	0.294962891	0.221902807	0.513176541	0.521826006	0.500022265	-0.423794826	-0.347946404	0.251866889	0.473648827	0.343675226	0.529234454	0.391115365	0.72112783	0.417139602	0.961706955	0.918148096	Bacteria.Firmicutes.Clostridia.Clostridiales.Lachnospiraceae..Eubacterium..rectale.group	ACOT11
141959	ENSG00000162409	rs12048572	0.101420659	0.052078432	0.335828626	0.267501883	1.114579189	-0.989374486	-0.679859084	0.592070639	0.670955896	0.50012877	0.701237313	0.529448238	0.581505704	0.226728597	0.961706955	0.833212676	Bacteria.Firmicutes.Clostridia.Clostridiales.Lachnospiraceae..Eubacterium..rectale.group	PRKAA2
141960	ENSG00000162444	rs61785619	0.875975512	0.928696857	0.762017121	0.605788679	0.046024361	-0.083441234	0.09787784	-0.497064984	0.293747911	0.928911992	0.321872835	0.958513399	0.871609826	0.696666073	0.961706955	0.926904817	Bacteria.Firmicutes.Clostridia.Clostridiales.Lachnospiraceae..Eubacterium..rectale.group	RBP7
141961	ENSG00000162460	rs12741198	0.946633676	0.532453748	0.887294639	0.62115578	-0.026269495	0.274425848	-0.061041683	-0.234987283	0.390974017	0.437286198	0.42903404	0.473239257	0.876906019	0.576950993	0.96419827	0.928823729	Bacteria.Firmicutes.Clostridia.Clostridiales.Lachnospiraceae..Eubacterium..rectale.group	TMEM82
141962	ENSG00000162482	rs61764920	0.50070106	0.842816259	0.621338963	0.666789705	0.22196947	-0.145926322	-0.176272882	-0.339839633	0.327817678	0.733022613	0.355181498	0.785760691	0.804675876	0.677412356	0.961706955	0.940974335	Bacteria.Firmicutes.Clostridia.Clostridiales.Lachnospiraceae..Eubacterium..rectale.group	AKR7A3
141963	ENSG00000162600	rs3087585	0.172820224	0.284376845	0.880771442	0.78150018	-0.46466278	0.664411686	0.055817594	0.180666504	0.337171213	0.615587597	0.370700073	0.64871552	0.661532663	0.460448868	0.96419827	0.967979743	Bacteria.Firmicutes.Clostridia.Clostridiales.Lachnospiraceae..Eubacterium..rectale.group	OMA1
141964	ENSG00000162604	rs17312971	0.575789283	0.372970547	0.966725997	0.232765204	-0.174081019	-0.620119782	-0.014287399	0.864340517	0.3095653	0.691313691	0.341204201	0.717697089	0.827770118	0.505060452	0.966832976	0.825284679	Bacteria.Firmicutes.Clostridia.Clostridiales.Lachnospiraceae..Eubacterium..rectale.group	TM2D1
141965	ENSG00000162620	rs1412825	0.176281774	0.018297568	0.217283697	0.395452532	0.514794655	-0.698897696	0.500533839	-0.264776692	0.376603271	0.288841524	0.401813735	0.30955402	0.667402385	0.148043331	0.961706955	0.869871804	Bacteria.Firmicutes.Clostridia.Clostridiales.Lachnospiraceae..Eubacterium..rectale.group	LRRIQ3
141966	ENSG00000162636	rs3818572	0.625009201	0.833993682	0.699697794	0.959954139	-0.288936754	0.118321895	0.240049734	-0.030047163	0.588387605	0.562331962	0.619623978	0.59614826	0.840030753	0.67376719	0.961706955	0.976718277	Bacteria.Firmicutes.Clostridia.Clostridiales.Lachnospiraceae..Eubacterium..rectale.group	FAM102B
141967	ENSG00000162704	rs2767305	0.508677621	0.214949921	0.571016713	0.949771073	-0.271091159	0.538434047	-0.254619085	-0.029026821	0.40795507	0.430022377	0.447169806	0.459036174	0.805382151	0.41124795	0.961706955	0.976718277	Bacteria.Firmicutes.Clostridia.Clostridiales.Lachnospiraceae..Eubacterium..rectale.group	ARPC5
141968	ENSG00000162733	rs28711380	0.781852531	0.955027922	0.653753614	0.841041231	-0.123661199	0.023206921	0.218883258	-0.091304575	0.444764022	0.409953145	0.485757943	0.453453477	0.861712474	0.701468162	0.961706955	0.974348668	Bacteria.Firmicutes.Clostridia.Clostridiales.Lachnospiraceae..Eubacterium..rectale.group	DDR2
141969	ENSG00000162736	rs12239946	0.417290617	0.68289267	0.258782692	0.173457045	-0.287828406	0.228776466	0.428296865	-0.827869297	0.352620646	0.557542196	0.375998773	0.601626603	0.772342842	0.630366356	0.961706955	0.79703307	Bacteria.Firmicutes.Clostridia.Clostridiales.Lachnospiraceae..Eubacterium..rectale.group	NCSTN
141970	ENSG00000162777	rs9970286	0.046931464	0.009287036	0.093552003	0.0472615	1.128509951	-1.785242257	-0.983366232	1.413783196	0.557329873	0.666136609	0.577933515	0.699292525	0.504641713	0.115456171	0.961706955	0.759396054	Bacteria.Firmicutes.Clostridia.Clostridiales.Lachnospiraceae..Eubacterium..rectale.group	DENND2D
141971	ENSG00000162779	rs9699789	0.684843104	0.962609418	0.287851391	0.146784564	0.194157478	-0.026787828	-0.530690563	0.887035402	0.476273789	0.569256058	0.495282429	0.604141977	0.850916546	0.702103826	0.961706955	0.79703307	Bacteria.Firmicutes.Clostridia.Clostridiales.Lachnospiraceae..Eubacterium..rectale.group	AXDND1
141972	ENSG00000162782	rs76644806	0.054064008	0.051233565	0.244739212	0.404354206	-0.645588228	1.033413082	0.417118461	-0.457426577	0.32916198	0.520450788	0.355392119	0.545036895	0.516394061	0.225278739	0.961706955	0.87277226	Bacteria.Firmicutes.Clostridia.Clostridiales.Lachnospiraceae..Eubacterium..rectale.group	TDRD5
141973	ENSG00000162813	rs113231783	0.544285878	0.211905784	0.738575472	0.268801583	-0.192610977	0.890750205	0.115613792	-0.818751168	0.316014882	0.706630582	0.344962175	0.734162848	0.818475133	0.408850203	0.961706955	0.833212676	Bacteria.Firmicutes.Clostridia.Clostridiales.Lachnospiraceae..Eubacterium..rectale.group	BPNT1
141974	ENSG00000162817	rs425437	0.518483534	0.221266796	0.614244151	0.279156846	-0.244338729	0.734883186	0.20178809	-0.713525282	0.376388414	0.595122336	0.398453999	0.653896417	0.809621034	0.417139602	0.961706955	0.833212676	Bacteria.Firmicutes.Clostridia.Clostridiales.Lachnospiraceae..Eubacterium..rectale.group	C1orf115
141975	ENSG00000162836	rs1344	0.270016828	0.802242702	0.964234588	0.559854341	-0.431148298	0.108967496	-0.020673683	0.27404749	0.387596255	0.433345787	0.459304663	0.467634073	0.714949801	0.664496029	0.966202432	0.92143903	Bacteria.Firmicutes.Clostridia.Clostridiales.Lachnospiraceae..Eubacterium..rectale.group	ACP6
141976	ENSG00000162869	rs4293602	0.055625323	0.039146272	0.095766692	0.086507272	2.686251184	-1.573575987	-2.391664415	1.350703659	1.378721209	0.747716557	1.415273994	0.776233795	0.520889228	0.198777993	0.961706955	0.779164785	Bacteria.Firmicutes.Clostridia.Clostridiales.Lachnospiraceae..Eubacterium..rectale.group	PPP1R21
141977	ENSG00000162877	rs1772143	0.005709396	0.000166473	0.384353601	0.04629152	0.796404191	-1.436856843	-0.276328892	0.785841062	0.278726213	0.359833993	0.315541665	0.386932781	0.261461885	0.019236477	0.961706955	0.759396054	Bacteria.Firmicutes.Clostridia.Clostridiales.Lachnospiraceae..Eubacterium..rectale.group	PM20D1
141978	ENSG00000162881	rs12475574	0.580342871	0.527021376	0.432486426	0.41283922	0.16532901	-0.245511292	0.260935593	-0.337609407	0.297552666	0.386066749	0.330391524	0.409660056	0.827817958	0.574581915	0.961706955	0.875756536	Bacteria.Firmicutes.Clostridia.Clostridiales.Lachnospiraceae..Eubacterium..rectale.group	OXER1
141979	ENSG00000162882	rs4952937	0.790468352	0.288250848	0.332379783	0.913910258	0.070013666	-0.883349721	0.280873521	-0.091545174	0.262437163	0.825101138	0.287631291	0.843557078	0.861712474	0.46255469	0.961706955	0.976718277	Bacteria.Firmicutes.Clostridia.Clostridiales.Lachnospiraceae..Eubacterium..rectale.group	HAAO
141980	ENSG00000162885	rs704719	0.389554188	0.668186991	0.066748349	0.16135809	-0.693818173	0.23253508	1.568578119	-0.802413645	0.801051344	0.540068706	0.841442194	0.566512239	0.764705609	0.627070725	0.961706955	0.79703307	Bacteria.Firmicutes.Clostridia.Clostridiales.Lachnospiraceae..Eubacterium..rectale.group	B3GALNT2
141981	ENSG00000162889	rs6668054	0.708381536	0.747061064	0.644614755	0.416550359	-0.150504825	0.205166504	0.198091298	-0.552605587	0.400651374	0.633485445	0.42748986	0.675920818	0.854658829	0.648623211	0.961706955	0.875756536	Bacteria.Firmicutes.Clostridia.Clostridiales.Lachnospiraceae..Eubacterium..rectale.group	MAPKAPK2
141982	ENSG00000162896	rs4313398	0.312663733	0.21912637	0.357294558	0.284467947	1.052208945	-0.728823453	-0.999771628	0.663244573	1.03418223	0.587451804	1.078480724	0.614623521	0.722853456	0.416863155	0.961706955	0.833212676	Bacteria.Firmicutes.Clostridia.Clostridiales.Lachnospiraceae..Eubacterium..rectale.group	PIGR
141983	ENSG00000162909	rs751128	0.173559821	0.29155118	0.510002155	0.958485873	0.479272079	-0.313052362	-0.262944852	0.017239181	0.348379536	0.294434447	0.396939656	0.329924983	0.66159261	0.463815772	0.961706955	0.976718277	Bacteria.Firmicutes.Clostridia.Clostridiales.Lachnospiraceae..Eubacterium..rectale.group	CAPN2
141984	ENSG00000162910	rs849749	0.710998522	0.424322115	0.465993012	0.301083092	0.183672116	-0.313687458	-0.417643699	0.451315974	0.493588119	0.390191272	0.569566695	0.433006854	0.854658829	0.528174939	0.961706955	0.8341397	Bacteria.Firmicutes.Clostridia.Clostridiales.Lachnospiraceae..Eubacterium..rectale.group	MRPL55
141985	ENSG00000162929	rs1665278	0.302388601	0.230671369	0.372774608	0.297318458	-0.632868442	0.520844655	0.582984938	-0.486403259	0.608849407	0.430521545	0.649647553	0.463019588	0.721813053	0.424399048	0.961706955	0.8341397	Bacteria.Firmicutes.Clostridia.Clostridiales.Lachnospiraceae..Eubacterium..rectale.group	SANBR
141986	ENSG00000162949	rs10186446	0.834205028	0.892877824	0.954385309	0.915050265	-0.06309716	-0.128459062	0.019089806	0.104520792	0.300261102	0.950253317	0.332467849	0.976099086	0.868988028	0.688250366	0.965242111	0.976718277	Bacteria.Firmicutes.Clostridia.Clostridiales.Lachnospiraceae..Eubacterium..rectale.group	CAPN13
141987	ENSG00000162961	rs12991444	0.281801594	0.123581376	0.21058931	0.048234097	-0.360024377	0.668103313	0.470940023	-0.945989474	0.3317728	0.428316522	0.372507429	0.470020809	0.714949801	0.330309092	0.961706955	0.759396054	Bacteria.Firmicutes.Clostridia.Clostridiales.Lachnospiraceae..Eubacterium..rectale.group	DPY30
141988	ENSG00000162971	rs281764	0.17995645	0.204553021	0.390731532	0.412433777	-0.843864341	0.550568113	0.576400121	-0.379013753	0.622660798	0.429676772	0.667150197	0.459499804	0.668454095	0.40550869	0.961706955	0.875756536	Bacteria.Firmicutes.Clostridia.Clostridiales.Lachnospiraceae..Eubacterium..rectale.group	TYW5
141989	ENSG00000162976	rs12987956	0.479780792	0.285613224	0.249063394	0.141668641	0.375664897	-0.480927689	-0.655946947	0.714898752	0.528592365	0.446742087	0.564068405	0.480633099	0.796387502	0.461650167	0.961706955	0.79703307	Bacteria.Firmicutes.Clostridia.Clostridiales.Lachnospiraceae..Eubacterium..rectale.group	SLC66A3
141990	ENSG00000162989	rs2652421	0.503448825	0.30556409	0.655782158	0.607754625	0.415419199	-0.520222861	-0.287809193	0.273771564	0.617485097	0.50380312	0.642754516	0.530825393	0.804900773	0.469536204	0.961706955	0.926904817	Bacteria.Firmicutes.Clostridia.Clostridiales.Lachnospiraceae..Eubacterium..rectale.group	KCNJ3
141991	ENSG00000162994	rs17046778	0.088344293	0.006936887	0.827015907	0.998086477	-0.47320039	1.078286072	0.063503963	-0.001019851	0.273561351	0.386874172	0.289444294	0.423640605	0.574761506	0.099733269	0.961706955	0.980318113	Bacteria.Firmicutes.Clostridia.Clostridiales.Lachnospiraceae..Eubacterium..rectale.group	CLHC1
141992	ENSG00000162999	rs2138485	0.510199074	0.274973821	0.443752853	0.708690464	0.50712135	-0.48719809	0.674032812	-0.18788907	0.765904335	0.442577552	0.874799405	0.500726545	0.806818278	0.455367607	0.961706955	0.951413902	Bacteria.Firmicutes.Clostridia.Clostridiales.Lachnospiraceae..Eubacterium..rectale.group	DUSP19
141993	ENSG00000163002	rs1829121	0.23693925	0.542689038	0.07250459	0.136987382	-0.544386594	0.294209218	0.889005067	-0.78641168	0.456119451	0.480792117	0.487087484	0.522387076	0.703236107	0.582783597	0.961706955	0.79703307	Bacteria.Firmicutes.Clostridia.Clostridiales.Lachnospiraceae..Eubacterium..rectale.group	NUP35
141994	ENSG00000163006	rs6748168	0.281215391	0.146679273	0.375325904	0.213410535	1.105735502	-0.893231975	-1.091983813	0.88657301	1.017715337	0.608201243	1.223403797	0.705662098	0.714949801	0.355600655	0.961706955	0.821925769	Bacteria.Firmicutes.Clostridia.Clostridiales.Lachnospiraceae..Eubacterium..rectale.group	CCDC138
141995	ENSG00000163029	rs300159	0.098426171	0.310650679	0.233484542	0.599686889	-0.790245054	0.439983659	0.643005743	-0.249126632	0.471444442	0.430636368	0.534745232	0.472370848	0.580200917	0.470719157	0.961706955	0.926904817	Bacteria.Firmicutes.Clostridia.Clostridiales.Lachnospiraceae..Eubacterium..rectale.group	SMC6
141996	ENSG00000163053	rs73998720	0.455759689	0.057692723	0.341676149	0.026857015	-0.285483606	1.159796771	0.3915712	-1.460597001	0.38050882	0.600404479	0.40883808	0.645098964	0.788432529	0.238467893	0.961706955	0.736603487	Bacteria.Firmicutes.Clostridia.Clostridiales.Lachnospiraceae..Eubacterium..rectale.group	SLC16A14
141997	ENSG00000163069	rs2219576	0.273489483	0.190367197	0.49811826	0.358807498	-0.489868479	0.551152106	0.331317234	-0.416247136	0.443616442	0.416560616	0.486361668	0.450441675	0.714949801	0.394402795	0.961706955	0.852347158	Bacteria.Firmicutes.Clostridia.Clostridiales.Lachnospiraceae..Eubacterium..rectale.group	SGCB
141998	ENSG00000163072	rs2632372	0.45289083	0.141400496	0.677691971	0.238556897	-0.504129042	0.685758034	0.296947516	-0.594545581	0.667655323	0.460725944	0.711308158	0.499884353	0.787031034	0.351040509	0.961706955	0.825284679	Bacteria.Firmicutes.Clostridia.Clostridiales.Lachnospiraceae..Eubacterium..rectale.group	NOSTRIN
141999	ENSG00000163110	rs3762876	0.93432731	0.967317269	0.923168167	0.915149823	0.05843215	-0.026533568	-0.069934522	0.071925857	0.706414541	0.645131282	0.72236592	0.672492608	0.876906019	0.702103826	0.964219961	0.976718277	Bacteria.Firmicutes.Clostridia.Clostridiales.Lachnospiraceae..Eubacterium..rectale.group	PDLIM5
142000	ENSG00000163121	rs596069	0.004014331	0.003234398	0.03772833	0.064952375	2.724816415	-1.669385398	-2.020776013	1.07988481	0.913905441	0.546240966	0.952982007	0.575354003	0.227458496	0.073628346	0.961706955	0.767312104	Bacteria.Firmicutes.Clostridia.Clostridiales.Lachnospiraceae..Eubacterium..rectale.group	NEURL3
142001	ENSG00000163125	rs12042229	0.745914863	0.721445219	0.540858372	0.942518052	-0.163878081	-0.180328782	0.326422838	0.038731184	0.503635117	0.503635117	0.53101738	0.535105684	0.854894573	0.64120513	0.961706955	0.976718277	Bacteria.Firmicutes.Clostridia.Clostridiales.Lachnospiraceae..Eubacterium..rectale.group	RPRD2
142002	ENSG00000163131	rs3754212	0.089300632	0.466648148	0.019027818	0.264807797	0.691005911	-0.379266058	-1.029472679	0.616151553	0.400702071	0.5179925	0.428216219	0.547857028	0.574761506	0.550192124	0.961706955	0.833212676	Bacteria.Firmicutes.Clostridia.Clostridiales.Lachnospiraceae..Eubacterium..rectale.group	CTSS
142003	ENSG00000163138	rs11726872	0.877252218	0.002838543	0.849731039	NA	0.044463142	-0.724615917	0.059934434	NA	0.28677627	0.233829462	0.31512017	NA	0.871708172	0.068078669	0.961706955	NA	Bacteria.Firmicutes.Clostridia.Clostridiales.Lachnospiraceae..Eubacterium..rectale.group	PACRGL
142004	ENSG00000163161	rs4150404	0.615860611	0.595091357	0.545596317	0.55620916	0.584136251	-0.351501263	-0.724664903	0.403278059	1.158740317	0.658162729	1.192841959	0.681794115	0.836990855	0.602304749	0.961706955	0.92082922	Bacteria.Firmicutes.Clostridia.Clostridiales.Lachnospiraceae..Eubacterium..rectale.group	ERCC3
142005	ENSG00000163281	rs1994693	0.082638984	0.241804245	0.078839222	0.247260188	-1.010420007	0.504726356	1.088262641	-0.528329642	0.573334317	0.427338169	0.609634943	0.452580153	0.569734116	0.430330951	0.961706955	0.828519693	Bacteria.Firmicutes.Clostridia.Clostridiales.Lachnospiraceae..Eubacterium..rectale.group	GNPDA2
142006	ENSG00000163293	rs7685636	0.034491438	0.034964439	0.073558103	0.088496112	2.828580943	-1.529879086	-2.496684692	1.298543613	1.310144852	0.710525807	1.373096314	0.7510656	0.450414521	0.186350082	0.961706955	0.779164785	Bacteria.Firmicutes.Clostridia.Clostridiales.Lachnospiraceae..Eubacterium..rectale.group	NIPAL1
142007	ENSG00000163319	rs55656993	0.302505352	0.382178325	0.231794019	0.46663594	0.335381211	-0.897858667	-0.425322419	0.772224605	0.322731163	1.020565548	0.35242078	1.054656866	0.721813053	0.508985533	0.961706955	0.895463755	Bacteria.Firmicutes.Clostridia.Clostridiales.Lachnospiraceae..Eubacterium..rectale.group	MRPS18C
142008	ENSG00000163362	rs184164	0.805406298	0.402745377	0.992502871	0.515530669	-0.096671994	0.317821914	0.00394584	-0.268613173	0.390833001	0.377393503	0.418343524	0.410867254	0.864922004	0.518363072	0.968748197	0.914360793	Bacteria.Firmicutes.Clostridia.Clostridiales.Lachnospiraceae..Eubacterium..rectale.group	INAVA
142009	ENSG00000163374	rs678157	0.757921988	0.105544672	0.711524027	0.590219223	0.116817747	-0.74034025	0.154423784	0.269507178	0.377449457	0.451138389	0.415780436	0.498017445	0.85657495	0.305837083	0.961706955	0.92688702	Bacteria.Firmicutes.Clostridia.Clostridiales.Lachnospiraceae..Eubacterium..rectale.group	YY1AP1
142010	ENSG00000163389	rs6794833	0.082811647	0.055893013	0.142883899	0.116755251	1.437000841	-1.151908674	-1.244300585	0.972214566	0.815854477	0.591883046	0.839149194	0.611696542	0.569734116	0.234643807	0.961706955	0.79703307	Bacteria.Firmicutes.Clostridia.Clostridiales.Lachnospiraceae..Eubacterium..rectale.group	POGLUT1
142011	ENSG00000163406	rs4285028	0.344626434	0.079689655	0.667335712	0.448818159	-0.334366249	0.596134568	0.162374887	-0.290135082	0.351266067	0.334919054	0.376091951	0.380791462	0.745212518	0.268919591	0.961706955	0.893715391	Bacteria.Firmicutes.Clostridia.Clostridiales.Lachnospiraceae..Eubacterium..rectale.group	SLC15A2
142012	ENSG00000163466	rs6738394	0.847166379	0.237968575	0.760450532	0.446839113	-0.088712129	0.478861115	-0.152160647	-0.335281449	0.45847488	0.40210907	0.497005726	0.438122126	0.868988028	0.42769046	0.961706955	0.892004846	Bacteria.Firmicutes.Clostridia.Clostridiales.Lachnospiraceae..Eubacterium..rectale.group	ARPC2
142013	ENSG00000163467	rs7529701	0.627144433	0.766042933	0.142886535	0.316988935	0.322180201	0.12231925	-1.024874562	0.440530029	0.660161702	0.409389014	0.691174174	0.436900143	0.841656514	0.654075611	0.961706955	0.836324711	Bacteria.Firmicutes.Clostridia.Clostridiales.Lachnospiraceae..Eubacterium..rectale.group	TSACC
142014	ENSG00000163501	rs6741325	0.858555502	0.877815489	0.690808635	0.459172899	-0.054739528	0.104852032	0.131638655	-0.533994049	0.305959176	0.679373373	0.329501685	0.717181561	0.868988028	0.68665172	0.961706955	0.895463755	Bacteria.Firmicutes.Clostridia.Clostridiales.Lachnospiraceae..Eubacterium..rectale.group	IHH
142015	ENSG00000163515	rs1374821	0.66431807	0.108259058	0.796797442	0.96786338	0.150172004	-0.627091866	0.094625118	-0.017209743	0.344495263	0.385157413	0.366002919	0.425548535	0.846425022	0.310170696	0.961706955	0.976718277	Bacteria.Firmicutes.Clostridia.Clostridiales.Lachnospiraceae..Eubacterium..rectale.group	RETNLB
142016	ENSG00000163521	rs35328001	0.26058566	0.569143313	0.020686584	0.616735889	-0.299613152	-0.477743822	0.698028034	-0.42879587	0.264035132	0.8349524	0.294447189	0.852712336	0.710308719	0.59210532	0.961706955	0.927702048	Bacteria.Firmicutes.Clostridia.Clostridiales.Lachnospiraceae..Eubacterium..rectale.group	GLB1L
142017	ENSG00000163576	rs11128927	0.196439732	0.02879956	0.103656545	0.61279314	-0.334701513	0.906423181	-0.464471138	0.215213413	0.256485093	0.40553854	0.281466039	0.423225706	0.685011426	0.175272193	0.961706955	0.926904817	Bacteria.Firmicutes.Clostridia.Clostridiales.Lachnospiraceae..Eubacterium..rectale.group	EFHB
142018	ENSG00000163596	rs149846585	0.084439381	0.033848977	0.135366009	0.207313999	-0.546853913	1.069536385	0.500528466	-0.702723608	0.312152468	0.493556388	0.331087691	0.551812818	0.571424868	0.184805122	0.961706955	0.821697901	Bacteria.Firmicutes.Clostridia.Clostridiales.Lachnospiraceae..Eubacterium..rectale.group	ICA1L
142019	ENSG00000163605	rs9830783	0.10158411	0.212811674	0.441873196	0.681895266	0.607232196	-0.514588787	-0.319622052	0.17962884	0.365720894	0.409041656	0.413110733	0.436312877	0.581505704	0.409490276	0.961706955	0.94269885	Bacteria.Firmicutes.Clostridia.Clostridiales.Lachnospiraceae..Eubacterium..rectale.group	PPP4R2
142020	ENSG00000163607	rs4682451	0.196141127	0.255796581	0.560090679	0.615746654	-1.191453277	0.705287508	0.572450329	-0.327752838	0.912405504	0.615255401	0.977418076	0.649947019	0.685011426	0.443013031	0.961706955	0.92767198	Bacteria.Firmicutes.Clostridia.Clostridiales.Lachnospiraceae..Eubacterium..rectale.group	GTPBP8
142021	ENSG00000163608	rs984706	0.916318235	0.682299583	0.705933981	0.977510694	0.093294729	-0.23002743	0.36134703	-0.016896204	0.88451365	0.559482671	0.953522849	0.597103099	0.876906019	0.630366356	0.961706955	0.976718277	Bacteria.Firmicutes.Clostridia.Clostridiales.Lachnospiraceae..Eubacterium..rectale.group	NEPRO
142022	ENSG00000163634	rs113386200	0.764488989	0.400150581	0.993939984	0.484544619	-0.114939217	0.34464984	0.003349312	-0.328209999	0.382072319	0.406988637	0.439311561	0.466888188	0.858476487	0.517652256	0.968748197	0.902775437	Bacteria.Firmicutes.Clostridia.Clostridiales.Lachnospiraceae..Eubacterium..rectale.group	THOC7
142023	ENSG00000163636	rs2888013	0.730412823	0.824550578	0.85230308	0.51558111	0.119773075	0.140655122	-0.070112118	-0.431748476	0.346124265	0.631933559	0.375107819	0.660476498	0.854658829	0.67053592	0.961706955	0.914360793	Bacteria.Firmicutes.Clostridia.Clostridiales.Lachnospiraceae..Eubacterium..rectale.group	PSMD6
142024	ENSG00000163684	rs2292679	0.621108112	0.19565988	0.792485767	0.617910951	0.162528098	-0.427738555	0.093526384	-0.189903159	0.327269423	0.327201929	0.354062538	0.378910973	0.839283242	0.39846534	0.961706955	0.927937659	Bacteria.Firmicutes.Clostridia.Clostridiales.Lachnospiraceae..Eubacterium..rectale.group	RPP14
142025	ENSG00000163702	rs279555	0.55469327	0.767728102	0.863658546	0.710432577	-0.486968721	0.195692092	-0.147461636	0.253854239	0.820125322	0.659857146	0.855395978	0.680793289	0.818475379	0.654270793	0.961706955	0.951413902	Bacteria.Firmicutes.Clostridia.Clostridiales.Lachnospiraceae..Eubacterium..rectale.group	IL17RC
142026	ENSG00000163737	rs10518118	0.228129755	0.175082388	0.443653494	0.469929826	-0.436242539	0.601512218	0.300175337	-0.35030841	0.358606675	0.438805054	0.389499896	0.481999657	0.701234417	0.381119232	0.961706955	0.896064051	Bacteria.Firmicutes.Clostridia.Clostridiales.Lachnospiraceae..Eubacterium..rectale.group	PF4
142027	ENSG00000163738	rs16850883	0.288028628	0.209294597	0.258284766	0.099106601	-0.542515189	0.642510977	0.599712869	-0.938458782	0.506505895	0.50675911	0.525928039	0.56102047	0.71858638	0.407065277	0.961706955	0.786694663	Bacteria.Firmicutes.Clostridia.Clostridiales.Lachnospiraceae..Eubacterium..rectale.group	MTHFD2L
142028	ENSG00000163746	rs76774339	0.865187847	0.586541942	0.556772494	0.872211873	-0.050344817	-0.510514075	0.195503748	0.155004001	0.295386597	0.934093969	0.330997885	0.959920239	0.868988028	0.598543258	0.961706955	0.974348668	Bacteria.Firmicutes.Clostridia.Clostridiales.Lachnospiraceae..Eubacterium..rectale.group	PLSCR2
142029	ENSG00000163781	rs9865536	0.9468084	0.449570911	0.915905061	0.411927636	-0.024767514	-0.363176992	0.041979758	0.487340541	0.369832434	0.477451619	0.396041066	0.590187854	0.876906019	0.541535464	0.964219961	0.875756536	Bacteria.Firmicutes.Clostridia.Clostridiales.Lachnospiraceae..Eubacterium..rectale.group	TOPBP1
142030	ENSG00000163820	rs59226168	0.965561003	0.027605097	0.471705676	0.217087845	-0.01496058	-1.003904517	0.2732236	0.617468614	0.345187461	0.445635096	0.377450231	0.495471963	0.880180343	0.172518175	0.961706955	0.821925769	Bacteria.Firmicutes.Clostridia.Clostridiales.Lachnospiraceae..Eubacterium..rectale.group	FYCO1
142031	ENSG00000163827	rs34946699	0.094778511	0.376551349	0.229915694	0.955863139	-0.569522031	0.378564857	0.44417621	0.025973945	0.33599028	0.425221752	0.36654739	0.467524961	0.578249351	0.505740549	0.961706955	0.976718277	Bacteria.Firmicutes.Clostridia.Clostridiales.Lachnospiraceae..Eubacterium..rectale.group	LRRC2
142032	ENSG00000163832	rs2291298	0.036330126	0.009852922	0.075227705	0.038841288	1.168291968	-1.02761161	-1.068083113	0.879179901	0.546763245	0.386619998	0.590888455	0.417087999	0.458899654	0.117108974	0.961706955	0.759396054	Bacteria.Firmicutes.Clostridia.Clostridiales.Lachnospiraceae..Eubacterium..rectale.group	ELP6
142033	ENSG00000163875	rs6426021	0.796956764	0.478540468	0.437336493	0.178129841	0.185029351	-0.465961711	-0.577826864	0.916460708	0.716254203	0.653793132	0.739436131	0.67335258	0.862776912	0.555517138	0.961706955	0.802080225	Bacteria.Firmicutes.Clostridia.Clostridiales.Lachnospiraceae..Eubacterium..rectale.group	MEAF6
142034	ENSG00000163877	rs11264069	0.031087618	0.015791475	0.018605706	0.011237287	1.330644458	-1.032696479	-1.534282209	1.154399177	0.604002193	0.416801111	0.635833637	0.442554323	0.438510645	0.142602498	0.961706955	0.67794581	Bacteria.Firmicutes.Clostridia.Clostridiales.Lachnospiraceae..Eubacterium..rectale.group	SNIP1
142035	ENSG00000163900	rs2140287	0.790831206	0.840628193	0.73942195	0.443848707	-0.143426874	-0.091893025	-0.192949832	0.372714555	0.53857245	0.455176798	0.577655975	0.483833069	0.861712474	0.676762959	0.961706955	0.890148048	Bacteria.Firmicutes.Clostridia.Clostridiales.Lachnospiraceae..Eubacterium..rectale.group	TMEM41A
142036	ENSG00000163913	rs2260840	0.008740062	0.324025178	0.005267656	0.148855643	-0.88757223	0.421299826	1.023270181	-0.694917139	0.328424836	0.42399464	0.354565262	0.475758551	0.314591388	0.476020837	0.961706955	0.79703307	Bacteria.Firmicutes.Clostridia.Clostridiales.Lachnospiraceae..Eubacterium..rectale.group	IFT122
142037	ENSG00000163930	rs123602	0.402155037	0.064465937	0.339619915	0.062459074	0.333097893	-0.830504784	-0.405989298	0.943947237	0.395034167	0.441661625	0.422078173	0.498096546	0.76831914	0.24702781	0.961706955	0.767312104	Bacteria.Firmicutes.Clostridia.Clostridiales.Lachnospiraceae..Eubacterium..rectale.group	BAP1
142038	ENSG00000163933	rs13084937	0.28718858	0.966112316	0.526711864	0.231243463	-0.369179885	0.020751175	0.238266086	0.66874203	0.344070349	0.486588954	0.37439231	0.55345696	0.71858638	0.702103826	0.961706955	0.825284679	Bacteria.Firmicutes.Clostridia.Clostridiales.Lachnospiraceae..Eubacterium..rectale.group	RFT1
142039	ENSG00000163935	rs9847710	0.261388545	0.018238596	0.963845847	0.404106889	0.496173026	-0.769270987	0.021413138	0.298376981	0.437998203	0.317757294	0.470614281	0.355336707	0.711589008	0.148043331	0.966202432	0.872750321	Bacteria.Firmicutes.Clostridia.Clostridiales.Lachnospiraceae..Eubacterium..rectale.group	SFMBT1
142040	ENSG00000163938	rs1108842	0.600071635	0.279536852	0.906080299	0.690367312	0.304467626	-0.600787463	0.072221073	0.228726478	0.577913871	0.551019256	0.609779211	0.571658456	0.831248754	0.458653273	0.96419827	0.946476545	Bacteria.Firmicutes.Clostridia.Clostridiales.Lachnospiraceae..Eubacterium..rectale.group	GNL3
142041	ENSG00000163945	rs10000797	0.476774268	0.09669345	0.69639691	0.509263674	-0.215320729	0.801717929	0.125538791	-0.347766355	0.30090346	0.475770145	0.320336196	0.524067528	0.795436263	0.293608995	0.961706955	0.913920126	Bacteria.Firmicutes.Clostridia.Clostridiales.Lachnospiraceae..Eubacterium..rectale.group	UVSSA
142042	ENSG00000163947	rs115071469	0.56842727	0.916581861	0.712955311	0.950092831	-0.205352746	0.08422145	0.143226626	0.053307798	0.358228909	0.801024192	0.387647314	0.848463003	0.824097258	0.693361843	0.961706955	0.976718277	Bacteria.Firmicutes.Clostridia.Clostridiales.Lachnospiraceae..Eubacterium..rectale.group	ARHGEF3
142043	ENSG00000163956	rs78108551	0.580927326	0.357438815	0.906380233	0.623728685	-0.211052424	0.561462756	0.04809673	-0.320586979	0.380432363	0.605848003	0.407399004	0.650427609	0.827817958	0.495395573	0.96419827	0.930066315	Bacteria.Firmicutes.Clostridia.Clostridiales.Lachnospiraceae..Eubacterium..rectale.group	LRPAP1
142044	ENSG00000163959	rs2342307	0.588128246	0.471759837	0.106826405	0.044921346	0.41112611	-0.368620427	-1.284730421	1.083179479	0.755449561	0.509300575	0.785805151	0.529864876	0.829739586	0.552560584	0.961706955	0.759396054	Bacteria.Firmicutes.Clostridia.Clostridiales.Lachnospiraceae..Eubacterium..rectale.group	SLC51A
142045	ENSG00000163960	rs7374260	0.340352192	0.534925468	0.154874702	0.290733076	-0.528481784	0.26169637	0.853253123	-0.482271417	0.550264466	0.419536575	0.592946259	0.452814655	0.745042819	0.578229768	0.961706955	0.833212676	Bacteria.Firmicutes.Clostridia.Clostridiales.Lachnospiraceae..Eubacterium..rectale.group	UBXN7
142046	ENSG00000163975	rs61370412	0.115046098	0.36884132	0.10133094	0.435788322	0.507913	-0.64349472	-0.578911463	0.59013579	0.318044699	0.711169566	0.348400511	0.752631125	0.597458232	0.501656023	0.961706955	0.884414204	Bacteria.Firmicutes.Clostridia.Clostridiales.Lachnospiraceae..Eubacterium..rectale.group	MELTF
142047	ENSG00000164002	rs7522878	0.968082628	0.707137432	0.950225757	0.971975535	-0.018113427	0.240603504	-0.029794002	-0.024388049	0.450972477	0.637643813	0.47547844	0.69158161	0.881114897	0.638017409	0.964568108	0.976718277	Bacteria.Firmicutes.Clostridia.Clostridiales.Lachnospiraceae..Eubacterium..rectale.group	EXO5
142048	ENSG00000164008	rs3738504	0.064708941	0.111712738	0.289442285	0.545258934	-1.085082849	0.694018157	0.654083557	-0.2762658	0.577584608	0.430506149	0.612477367	0.454367384	0.548663209	0.314006053	0.961706955	0.92082922	Bacteria.Firmicutes.Clostridia.Clostridiales.Lachnospiraceae..Eubacterium..rectale.group	C1orf50
142049	ENSG00000164032	rs73832925	0.949553206	0.94751909	0.644294798	0.66130233	-0.022478701	-0.042697532	0.17958031	-0.296133748	0.353945526	0.646213163	0.3871673	0.672877717	0.876906019	0.69970682	0.961706955	0.940974335	Bacteria.Firmicutes.Clostridia.Clostridiales.Lachnospiraceae..Eubacterium..rectale.group	H2AZ1
142050	ENSG00000164039	rs2069274	0.975938675	0.617464701	0.86773752	0.461715038	-0.012786744	-0.211941204	-0.075859134	0.333408253	0.422345768	0.422345768	0.453750053	0.450340417	0.882824773	0.610683144	0.961706955	0.895463755	Bacteria.Firmicutes.Clostridia.Clostridiales.Lachnospiraceae..Eubacterium..rectale.group	BDH2
142051	ENSG00000164045	rs3731487	0.438691923	0.132153771	0.28497002	0.058007305	0.347663776	-0.717081445	-0.518036775	0.974851396	0.446224421	0.47036184	0.480565668	0.505313735	0.784677831	0.341006293	0.961706955	0.767312104	Bacteria.Firmicutes.Clostridia.Clostridiales.Lachnospiraceae..Eubacterium..rectale.group	CDC25A
142052	ENSG00000164054	rs6442124	0.00035968	0.000197085	0.00027025	8.54E-05	-2.333378984	1.996650806	2.480112161	-2.202099023	0.620151632	0.506351687	0.644355165	0.525900658	0.072268037	0.020361737	0.32971364	0.207599843	Bacteria.Firmicutes.Clostridia.Clostridiales.Lachnospiraceae..Eubacterium..rectale.group	SHISA5
142053	ENSG00000164080	rs60123882	0.110077823	0.03802453	0.151391364	0.065355587	-0.521390336	1.531281274	0.515685598	-1.411467308	0.321916747	0.723292461	0.355289808	0.753177539	0.593113748	0.197057618	0.961706955	0.767312104	Bacteria.Firmicutes.Clostridia.Clostridiales.Lachnospiraceae..Eubacterium..rectale.group	RAD54L2
142054	ENSG00000164081	rs4067	0.093397494	0.067204995	0.434514653	0.428179456	1.96299	-1.163808568	-0.953488095	0.52607729	1.153112169	0.625381261	1.212649603	0.659886008	0.578249351	0.253272951	0.961706955	0.880535233	Bacteria.Firmicutes.Clostridia.Clostridiales.Lachnospiraceae..Eubacterium..rectale.group	TEX264
142055	ENSG00000164099	rs883686	0.545245258	0.805618793	0.45281786	0.597030566	-0.368224929	0.098745355	0.488267446	-0.231537993	0.605589577	0.399660902	0.646543778	0.435838125	0.818475133	0.665670522	0.961706955	0.926904817	Bacteria.Firmicutes.Clostridia.Clostridiales.Lachnospiraceae..Eubacterium..rectale.group	PRSS12
142056	ENSG00000164111	rs6817933	0.172722576	0.266549735	0.266158314	0.440782556	-0.794908567	0.488668085	0.687610613	-0.361581136	0.576673015	0.436105244	0.613141959	0.466223093	0.661532663	0.448339396	0.961706955	0.886672701	Bacteria.Firmicutes.Clostridia.Clostridiales.Lachnospiraceae..Eubacterium..rectale.group	ANXA5
142057	ENSG00000164116	rs6816498	0.413020833	0.477285207	0.299856334	0.424418816	-0.29789954	0.29350061	0.420678511	-0.363351338	0.361616794	0.410634939	0.402580826	0.452062261	0.771873028	0.555421663	0.961706955	0.879184231	Bacteria.Firmicutes.Clostridia.Clostridiales.Lachnospiraceae..Eubacterium..rectale.group	GUCY1A1
142058	ENSG00000164128	rs35911422	0.339250878	0.703871285	0.520731786	0.341135897	0.29371863	0.304596195	-0.213848711	-0.791808227	0.305123486	0.797889129	0.331204461	0.825793104	0.745042819	0.637398599	0.961706955	0.846599749	Bacteria.Firmicutes.Clostridia.Clostridiales.Lachnospiraceae..Eubacterium..rectale.group	NPY1R
142059	ENSG00000164142	rs6825241	0.499566426	0.363979231	0.278032328	0.171112046	-0.273428581	0.388072788	0.492596082	-0.6304791	0.402744241	0.424529705	0.450365793	0.45564687	0.804675876	0.497815807	0.961706955	0.79703307	Bacteria.Firmicutes.Clostridia.Clostridiales.Lachnospiraceae..Eubacterium..rectale.group	FHIP1A
142060	ENSG00000164176	rs305661	0.227386021	0.200674791	0.356798058	0.303271467	0.485125472	-0.695999022	-0.388778533	0.593487563	0.39814572	0.53847109	0.418950313	0.572015141	0.701234417	0.403140686	0.961706955	0.8341397	Bacteria.Firmicutes.Clostridia.Clostridiales.Lachnospiraceae..Eubacterium..rectale.group	EDIL3
142061	ENSG00000164181	rs35453042	0.665347059	0.876022788	0.436413426	0.30537624	-0.169175932	-0.068299269	0.323336488	-0.489985741	0.389363151	0.436083878	0.412932765	0.474334623	0.846425022	0.686400755	0.961706955	0.835516359	Bacteria.Firmicutes.Clostridia.Clostridiales.Lachnospiraceae..Eubacterium..rectale.group	ELOVL7
142062	ENSG00000164187	rs10071838	0.432247576	0.026755844	0.854655042	0.251039199	0.277529835	-0.795760669	-0.070935238	0.46537979	0.351219669	0.351219669	0.385725334	0.401883941	0.780247938	0.171233628	0.961706955	0.830994436	Bacteria.Firmicutes.Clostridia.Clostridiales.Lachnospiraceae..Eubacterium..rectale.group	LMBRD2
142063	ENSG00000164199	rs4916848	0.005046341	0.00547496	0.007588961	0.009554543	3.898395084	-2.171097149	-3.791395845	2.085046018	1.343716539	0.755885306	1.376461637	0.78108611	0.24943997	0.092716332	0.961706955	0.655364884	Bacteria.Firmicutes.Clostridia.Clostridiales.Lachnospiraceae..Eubacterium..rectale.group	ADGRV1
142064	ENSG00000164219	rs1017208	0.28142766	0.032340288	0.456321601	0.136009262	0.39091822	-0.940781805	-0.292360528	0.712860916	0.359960036	0.430295977	0.390163209	0.472329975	0.714949801	0.183015059	0.961706955	0.79703307	Bacteria.Firmicutes.Clostridia.Clostridiales.Lachnospiraceae..Eubacterium..rectale.group	PGGT1B
142065	ENSG00000164253	rs1563830	0.968598274	0.98123755	0.652622574	0.445056973	0.017325653	0.00951932	0.216480834	-0.332561919	0.438446329	0.403246402	0.478750076	0.432861516	0.881344268	0.705542623	0.961706955	0.891240116	Bacteria.Firmicutes.Clostridia.Clostridiales.Lachnospiraceae..Eubacterium..rectale.group	WDR41
142066	ENSG00000164258	rs4147744	0.770527984	0.312405936	0.708756636	0.683282525	-0.09878345	0.626848643	-0.136291502	-0.26548555	0.337275832	0.615778604	0.363304995	0.64784774	0.858917394	0.47105024	0.961706955	0.943553334	Bacteria.Firmicutes.Clostridia.Clostridiales.Lachnospiraceae..Eubacterium..rectale.group	NDUFS4
142067	ENSG00000164266	rs6580502	0.294756838	0.456248678	0.615569516	0.972955185	0.564165428	-0.307047081	-0.30546666	0.015517444	0.534178877	0.409696195	0.605448264	0.455980377	0.72112783	0.543727465	0.961706955	0.976718277	Bacteria.Firmicutes.Clostridia.Clostridiales.Lachnospiraceae..Eubacterium..rectale.group	SPINK1
142068	ENSG00000164270	rs10476898	0.716973813	0.300968034	0.994230627	0.459733504	0.190596846	-0.545792906	-0.004061051	0.409303736	0.523525371	0.523525371	0.55950118	0.550405774	0.854658829	0.467894718	0.968748197	0.895463755	Bacteria.Firmicutes.Clostridia.Clostridiales.Lachnospiraceae..Eubacterium..rectale.group	HTR4
142069	ENSG00000164284	rs41291957	0.179330515	0.55290772	0.342384702	0.74077523	-0.422805983	0.415483486	0.322907643	0.244528263	0.311520563	0.696581155	0.337645364	0.736041037	0.668454095	0.587734217	0.961706955	0.961480517	Bacteria.Firmicutes.Clostridia.Clostridiales.Lachnospiraceae..Eubacterium..rectale.group	GRPEL2
142070	ENSG00000164292	rs466748	0.477354453	0.166018801	0.530620416	0.967417778	0.522997091	-0.59178929	0.50772385	-0.019225537	0.73183757	0.422526611	0.805420649	0.468888223	0.795436263	0.374304182	0.961706955	0.976718277	Bacteria.Firmicutes.Clostridia.Clostridiales.Lachnospiraceae..Eubacterium..rectale.group	RHOBTB3
142071	ENSG00000164296	rs4705403	0.301599974	0.292753153	0.096452148	0.542720393	-0.322485843	-0.519393979	0.571155752	-0.3469413	0.309736855	0.489733051	0.338695249	0.567010242	0.721813053	0.463815772	0.961706955	0.92082922	Bacteria.Firmicutes.Clostridia.Clostridiales.Lachnospiraceae..Eubacterium..rectale.group	TIGD6
142072	ENSG00000164303	rs72699721	0.8001725	0.785029694	0.897173628	0.9478078	-0.076311385	0.235084562	0.041971926	0.059413756	0.300265324	0.858338615	0.323529797	0.904189179	0.864065786	0.659093433	0.96419827	0.976718277	Bacteria.Firmicutes.Clostridia.Clostridiales.Lachnospiraceae..Eubacterium..rectale.group	ENPP6
142073	ENSG00000164307	rs1057569	0.458912112	0.071933806	0.91107458	0.309886051	0.297985328	-0.818777161	-0.049113198	0.502446391	0.399976387	0.447689729	0.438071121	0.490989443	0.789989538	0.258324146	0.96419827	0.836086115	Bacteria.Firmicutes.Clostridia.Clostridiales.Lachnospiraceae..Eubacterium..rectale.group	ERAP1
142074	ENSG00000164308	rs2910686	0.003535182	0.001580248	0.71715266	0.333456845	-0.760330554	0.873128276	-0.098250418	0.277008271	0.251303081	0.264896707	0.270049624	0.284310273	0.22742001	0.055852823	0.961706955	0.842833162	Bacteria.Firmicutes.Clostridia.Clostridiales.Lachnospiraceae..Eubacterium..rectale.group	ERAP2
142075	ENSG00000164323	rs113289632	0.801601261	0.294399001	0.602278317	0.3889124	-0.087322645	-0.673469744	0.194388379	0.595354266	0.346120673	0.637197068	0.371220556	0.686434422	0.864065786	0.463815772	0.961706955	0.868622448	Bacteria.Firmicutes.Clostridia.Clostridiales.Lachnospiraceae..Eubacterium..rectale.group	CFAP97
142076	ENSG00000164327	rs10075480	0.703314872	0.625034444	0.419360624	0.054417397	-0.122443692	0.187949957	0.277393616	-0.900466466	0.320108928	0.382767181	0.341359383	0.459808483	0.854658829	0.612216423	0.961706955	0.767312104	Bacteria.Firmicutes.Clostridia.Clostridiales.Lachnospiraceae..Eubacterium..rectale.group	RICTOR
142077	ENSG00000164329	rs745183	0.448208179	0.582397581	0.632821207	NA	-0.224562767	0.136597961	0.156258805	NA	0.294358917	0.247205365	0.325568363	NA	0.78587373	0.596196326	0.961706955	NA	Bacteria.Firmicutes.Clostridia.Clostridiales.Lachnospiraceae..Eubacterium..rectale.group	TENT2
142078	ENSG00000164338	rs12652195	0.53765449	0.763839832	0.422115024	0.611430604	-0.316039845	0.111637274	0.435097536	-0.207925302	0.510070917	0.370044336	0.538628947	0.407327291	0.817448732	0.653975421	0.961706955	0.926904817	Bacteria.Firmicutes.Clostridia.Clostridiales.Lachnospiraceae..Eubacterium..rectale.group	UTP15
142079	ENSG00000164344	rs7663027	0.500032367	0.75239946	0.572842422	0.902067826	0.360641461	-0.160030231	-0.316722148	-0.065883297	0.531783249	0.505154776	0.558891725	0.533365695	0.804675876	0.649913255	0.961706955	0.976718277	Bacteria.Firmicutes.Clostridia.Clostridiales.Lachnospiraceae..Eubacterium..rectale.group	KLKB1
142080	ENSG00000164346	rs16872259	0.003541357	0.000249445	0.190519803	0.121861459	-0.82810168	1.93576711	0.391895993	-0.8341768	0.273757147	0.499809882	0.296298199	0.532288209	0.22742001	0.024816708	0.961706955	0.79703307	Bacteria.Firmicutes.Clostridia.Clostridiales.Lachnospiraceae..Eubacterium..rectale.group	NSA2
142081	ENSG00000164347	rs116165962	0.662836372	0.316778358	0.691502265	0.24592239	-0.14294326	0.736182846	0.142255881	-0.896997271	0.326375041	0.729796779	0.356922579	0.766195013	0.846425022	0.473158756	0.961706955	0.82633128	Bacteria.Firmicutes.Clostridia.Clostridiales.Lachnospiraceae..Eubacterium..rectale.group	GFM2
142082	ENSG00000164363	rs10061504	0.058884536	0.034881643	0.024637356	0.01422105	1.592136637	-1.880689357	-1.952096456	2.227812829	0.828240927	0.873042594	0.848854125	0.884612252	0.52843751	0.186350082	0.961706955	0.73322361	Bacteria.Firmicutes.Clostridia.Clostridiales.Lachnospiraceae..Eubacterium..rectale.group	SLC6A18
142083	ENSG00000164366	rs6896634	0.059515919	0.089525777	0.101982493	0.108191111	-0.614208434	1.745616817	0.584993237	-1.690103179	0.320332976	1.012979788	0.352745646	1.03785101	0.52843751	0.283252645	0.961706955	0.79703307	Bacteria.Firmicutes.Clostridia.Clostridiales.Lachnospiraceae..Eubacterium..rectale.group	CCDC127
142084	ENSG00000164402	rs55901462	0.563132423	0.457503327	0.338398817	0.233045931	0.2260553	-0.327547399	-0.404753749	0.564989722	0.388992874	0.438275109	0.419723752	0.469418968	0.820650362	0.544497966	0.961706955	0.825284679	Bacteria.Firmicutes.Clostridia.Clostridiales.Lachnospiraceae..Eubacterium..rectale.group	SEPTIN8
142085	ENSG00000164414	rs9450696	0.706261521	0.700198225	0.490648901	0.478308199	0.366500715	-0.223780101	-0.689247218	0.42735663	0.96825467	0.578642841	0.994372695	0.599308442	0.854658829	0.635958814	0.961706955	0.901340137	Bacteria.Firmicutes.Clostridia.Clostridiales.Lachnospiraceae..Eubacterium..rectale.group	SLC35A1
142086	ENSG00000164418	rs144372962	0.939416349	0.868876532	0.906469813	0.853009005	-0.039210954	-0.062791683	0.066250588	0.077548293	0.513948401	0.378880777	0.561709628	0.416908376	0.876906019	0.684816936	0.96419827	0.974348668	Bacteria.Firmicutes.Clostridia.Clostridiales.Lachnospiraceae..Eubacterium..rectale.group	GRIK2
142087	ENSG00000164483	rs3813363	0.77438136	0.136748622	0.758674815	0.319839758	-0.123863558	0.529289338	-0.142912687	-0.384855449	0.430340896	0.35137187	0.463252722	0.383956616	0.860292665	0.346933444	0.961706955	0.836324711	Bacteria.Firmicutes.Clostridia.Clostridiales.Lachnospiraceae..Eubacterium..rectale.group	SAMD3
142088	ENSG00000164484	rs6901603	0.88687849	0.115251134	0.525898329	0.172236886	0.059956891	0.572808365	-0.284371158	-0.540156005	0.419848579	0.358887139	0.44595745	0.391411172	0.874850005	0.31825549	0.961706955	0.79703307	Bacteria.Firmicutes.Clostridia.Clostridiales.Lachnospiraceae..Eubacterium..rectale.group	TMEM200A
142089	ENSG00000164520	rs55803037	0.538263305	0.01106763	0.912690801	0.218572067	0.201293787	-1.55346505	-0.038233974	0.838919216	0.325365416	0.59423127	0.347372243	0.675369493	0.817448732	0.125441096	0.964219961	0.822855523	Bacteria.Firmicutes.Clostridia.Clostridiales.Lachnospiraceae..Eubacterium..rectale.group	RAET1E
142090	ENSG00000164535	rs7783398	0.428596286	0.0895023	0.44213529	0.06073099	-0.258981204	1.023402013	0.274185886	-1.189457814	0.325148308	0.593834754	0.354589054	0.623376138	0.777919865	0.283252645	0.961706955	0.767312104	Bacteria.Firmicutes.Clostridia.Clostridiales.Lachnospiraceae..Eubacterium..rectale.group	DAGLB
142091	ENSG00000164576	rs6884266	0.496596383	0.496860891	0.493321715	0.493320481	98.00631572	-49.01942462	-98.75615349	49.42512585	143.3597646	71.74790736	143.3603229	71.74825513	0.804675876	0.564522194	0.961706955	0.908461867	Bacteria.Firmicutes.Clostridia.Clostridiales.Lachnospiraceae..Eubacterium..rectale.group	SAP30L
142092	ENSG00000164615	rs141776401	0.90899304	0.729905904	0.951613385	0.525547612	-0.040933306	-0.225811982	-0.023290637	0.456503791	0.356722653	0.651283479	0.382365447	0.715291725	0.876906019	0.644103697	0.965242111	0.918148096	Bacteria.Firmicutes.Clostridia.Clostridiales.Lachnospiraceae..Eubacterium..rectale.group	CAMLG
142093	ENSG00000164627	rs113412831	0.532070195	0.517713891	0.220542142	0.533593061	0.204462945	0.38649567	-0.430843444	0.396688517	0.325497682	0.594274743	0.348351748	0.633872763	0.817108386	0.572998658	0.961706955	0.92082922	Bacteria.Firmicutes.Clostridia.Clostridiales.Lachnospiraceae..Eubacterium..rectale.group	KIF6
142094	ENSG00000164638	rs6463370	0.945947347	0.970129466	0.713111767	0.622088587	-0.0637122	0.021029704	0.356669776	-0.28867001	0.936182358	0.559475969	0.96588925	0.582910947	0.876906019	0.70286866	0.961706955	0.929045754	Bacteria.Firmicutes.Clostridia.Clostridiales.Lachnospiraceae..Eubacterium..rectale.group	SLC29A4
142095	ENSG00000164647	rs2108052	0.88336995	0.409139219	0.469016615	0.160262007	-0.045495338	0.811528221	0.246928984	-1.439646875	0.308930231	0.976923167	0.339056443	1.013707232	0.872887607	0.520121946	0.961706955	0.79703307	Bacteria.Firmicutes.Clostridia.Clostridiales.Lachnospiraceae..Eubacterium..rectale.group	STEAP1
142096	ENSG00000164663	rs2149275	0.777245395	0.497078279	0.680885583	0.40099274	0.085037007	-0.323213949	-0.133306859	0.432628333	0.299351399	0.473316121	0.322712877	0.511799377	0.861471909	0.564522194	0.961706955	0.871737276	Bacteria.Firmicutes.Clostridia.Clostridiales.Lachnospiraceae..Eubacterium..rectale.group	USP49
142097	ENSG00000164683	rs450638	0.742032718	0.982547639	0.240963368	0.344502796	0.191907701	-0.009012389	-0.760314285	0.428965982	0.580573771	0.410435929	0.642576319	0.45053088	0.854894573	0.706070201	0.961706955	0.848675825	Bacteria.Firmicutes.Clostridia.Clostridiales.Lachnospiraceae..Eubacterium..rectale.group	HEY1
142098	ENSG00000164715	rs17169462	0.991480668	0.56713534	0.85395484	0.732139651	-0.004063491	0.324125228	-0.074749967	-0.206604955	0.379123196	0.563534227	0.404497439	0.601062094	0.884474765	0.591620264	0.961706955	0.957761148	Bacteria.Firmicutes.Clostridia.Clostridiales.Lachnospiraceae..Eubacterium..rectale.group	LMTK2
142099	ENSG00000164733	rs1736089	0.095222452	0.071428327	0.139323282	0.113790547	-0.711571892	0.861126742	0.678985272	-0.803956492	0.420369033	0.469986867	0.453753825	0.501646229	0.578249351	0.258269795	0.961706955	0.79703307	Bacteria.Firmicutes.Clostridia.Clostridiales.Lachnospiraceae..Eubacterium..rectale.group	CTSB
142100	ENSG00000164749	rs7845303	0.429187338	0.289613046	0.625774974	0.45738975	-0.270350745	0.811283538	0.180797791	-0.59637963	0.339859617	0.759949206	0.368992378	0.797784034	0.777919865	0.463212696	0.961706955	0.895463755	Bacteria.Firmicutes.Clostridia.Clostridiales.Lachnospiraceae..Eubacterium..rectale.group	HNF4G
142101	ENSG00000164758	rs7007867	0.951727665	0.955710319	0.609774154	0.759464247	0.041020861	-0.041987558	-0.363970923	0.236632574	0.675041176	0.753155778	0.709713649	0.769646425	0.877215271	0.70161268	0.961706955	0.963359843	Bacteria.Firmicutes.Clostridia.Clostridiales.Lachnospiraceae..Eubacterium..rectale.group	MED30
142102	ENSG00000164761	rs11573896	0.527862904	0.606654563	0.928327791	0.9188574	0.204214827	-0.559428967	-0.03190839	-0.113574555	0.321785106	1.081374974	0.353386911	1.110604267	0.81546426	0.607824523	0.964219961	0.976718277	Bacteria.Firmicutes.Clostridia.Clostridiales.Lachnospiraceae..Eubacterium..rectale.group	TNFRSF11B
142103	ENSG00000164764	rs201315147	0.196160361	0.964354181	0.325019459	0.832199183	-0.391310408	0.070309921	0.327489176	0.337410139	0.299675469	1.567311166	0.330266963	1.586152662	0.685011426	0.702103826	0.961706955	0.974348668	Bacteria.Firmicutes.Clostridia.Clostridiales.Lachnospiraceae..Eubacterium..rectale.group	SBSPON
142104	ENSG00000164815	rs11773664	0.785344904	0.693732207	0.716403705	0.893754047	-0.092029853	-0.42090993	0.135067747	0.146864101	0.336524688	1.064184502	0.370219626	1.095416399	0.861712474	0.634485168	0.961706955	0.976718277	Bacteria.Firmicutes.Clostridia.Clostridiales.Lachnospiraceae..Eubacterium..rectale.group	ORC5
142105	ENSG00000164818	rs62432865	0.965138047	0.466922125	0.44493205	0.098067332	0.016355296	-0.431303263	-0.309528442	1.057642483	0.372786659	0.589427463	0.402770182	0.630281347	0.880180343	0.550192124	0.961706955	0.786694663	Bacteria.Firmicutes.Clostridia.Clostridiales.Lachnospiraceae..Eubacterium..rectale.group	DNAAF5
142106	ENSG00000164825	rs11362	0.2174527	0.38351502	0.396428191	0.90352656	0.728084717	-0.418821475	-0.516598046	0.060404717	0.584702157	0.477407312	0.605217315	0.4964454	0.701234417	0.510246016	0.961706955	0.976718277	Bacteria.Firmicutes.Clostridia.Clostridiales.Lachnospiraceae..Eubacterium..rectale.group	DEFB1
142107	ENSG00000164850	rs13226443	0.182246347	0.182990398	0.600189123	0.687309856	-0.763650568	0.539375727	0.321262898	-0.174513874	0.566479291	0.40080154	0.609990151	0.431659877	0.670486255	0.387734441	0.961706955	0.945470715	Bacteria.Firmicutes.Clostridia.Clostridiales.Lachnospiraceae..Eubacterium..rectale.group	GPER1
142108	ENSG00000164855	rs3814481	0.418522965	0.65798103	0.696279473	0.886775432	0.609353668	-0.24149239	-0.304384434	-0.080585096	0.748512209	0.543027831	0.776378601	0.563780546	0.772947277	0.623788482	0.961706955	0.976718277	Bacteria.Firmicutes.Clostridia.Clostridiales.Lachnospiraceae..Eubacterium..rectale.group	TMEM184A
142109	ENSG00000164880	rs3752714	0.154432174	0.021404029	0.422618721	0.134524688	0.692759735	-0.896043372	-0.414875494	0.623510227	0.480891233	0.380177901	0.514155668	0.411533705	0.65087667	0.159259909	0.961706955	0.79703307	Bacteria.Firmicutes.Clostridia.Clostridiales.Lachnospiraceae..Eubacterium..rectale.group	INTS1
142110	ENSG00000164902	rs79476787	0.327297469	0.143282812	0.608021567	0.351063123	-0.334863674	1.483987461	0.189036592	-0.966103463	0.339309703	1.001807942	0.366803021	1.02866755	0.738284545	0.352133625	0.961706955	0.852347158	Bacteria.Firmicutes.Clostridia.Clostridiales.Lachnospiraceae..Eubacterium..rectale.group	PHAX
142111	ENSG00000164904	rs34323751	0.145199262	0.622836535	0.554996892	0.620416995	-0.576659539	0.305644436	0.252285108	0.324940096	0.391184976	0.618517756	0.42521133	0.653009302	0.641229094	0.612216423	0.961706955	0.928823729	Bacteria.Firmicutes.Clostridia.Clostridiales.Lachnospiraceae..Eubacterium..rectale.group	ALDH7A1
142112	ENSG00000164924	rs71506350	0.804092061	0.653912257	0.410068521	0.200337214	-0.135240523	0.153026637	0.481255304	-0.477246339	0.543015799	0.33977205	0.58049515	0.368949215	0.864065786	0.622393747	0.961706955	0.815493319	Bacteria.Firmicutes.Clostridia.Clostridiales.Lachnospiraceae..Eubacterium..rectale.group	YWHAZ
142113	ENSG00000164934	rs3098215	0.93386191	0.523678842	0.836951076	0.688026715	-0.034840271	-0.299774658	0.093323094	0.207458858	0.418230102	0.467595469	0.451688757	0.514395628	0.876906019	0.574581915	0.961706955	0.945845678	Bacteria.Firmicutes.Clostridia.Clostridiales.Lachnospiraceae..Eubacterium..rectale.group	DCAF13
142114	ENSG00000164935	rs35723041	0.803852909	0.571226386	0.760436122	0.894838074	-0.295626841	0.365922016	-0.370754197	0.087853215	1.185518622	0.642994396	1.210927528	0.662067115	0.864065786	0.59218608	0.961706955	0.976718277	Bacteria.Firmicutes.Clostridia.Clostridiales.Lachnospiraceae..Eubacterium..rectale.group	DCSTAMP
142115	ENSG00000164944	rs60655325	0.932883666	0.877770983	0.719428184	0.919997095	-0.04281465	-0.100945397	0.192694402	-0.06901965	0.506447428	0.653820817	0.534129016	0.684566569	0.876906019	0.68665172	0.961706955	0.976718277	Bacteria.Firmicutes.Clostridia.Clostridiales.Lachnospiraceae..Eubacterium..rectale.group	VIRMA
142116	ENSG00000164972	rs10814108	0.662686981	0.310402879	0.363758686	0.128944086	-0.128004112	0.944325289	0.296783288	-1.454338555	0.292127084	0.923786489	0.324513988	0.945892364	0.846425022	0.470719157	0.961706955	0.79703307	Bacteria.Firmicutes.Clostridia.Clostridiales.Lachnospiraceae..Eubacterium..rectale.group	C9orf24
142117	ENSG00000164976	rs10814108	0.833631505	0.102677682	0.758037392	0.09236301	0.056833599	1.410468151	-0.092612521	-1.490367295	0.269508212	0.852259373	0.299387458	0.87265363	0.868988028	0.303565198	0.961706955	0.78573943	Bacteria.Firmicutes.Clostridia.Clostridiales.Lachnospiraceae..Eubacterium..rectale.group	MYORG
142118	ENSG00000164978	rs10971957	5.67E-05	0.002960726	0.369716453	0.99590266	-1.137534132	0.745758963	0.289899622	-0.001421497	0.264265131	0.241630939	0.320977519	0.275763571	0.031584328	0.069713518	0.961706955	0.980318113	Bacteria.Firmicutes.Clostridia.Clostridiales.Lachnospiraceae..Eubacterium..rectale.group	NUDT2
142119	ENSG00000164983	rs28371029	0.225813857	0.531982559	0.108781747	0.328321902	0.452201931	-0.301646611	-0.636147816	0.505905632	0.369857006	0.480107701	0.391309535	0.51371737	0.701234417	0.576848895	0.961706955	0.838492587	Bacteria.Firmicutes.Clostridia.Clostridiales.Lachnospiraceae..Eubacterium..rectale.group	TMEM65
142120	ENSG00000165028	rs10739906	0.146465357	0.038294572	0.386477357	0.192470938	0.410767933	-0.499766292	-0.266445209	0.343859509	0.279541181	0.236403605	0.305626184	0.261139317	0.641728641	0.197595616	0.961706955	0.809492917	Bacteria.Firmicutes.Clostridia.Clostridiales.Lachnospiraceae..Eubacterium..rectale.group	NIPSNAP3B
142121	ENSG00000165055	rs143687079	0.83574888	0.993092144	0.632488049	0.612311475	-0.093422001	0.005516084	0.228900353	-0.344450323	0.448809556	0.634712561	0.476417713	0.676456119	0.868988028	0.708357687	0.961706955	0.926904817	Bacteria.Firmicutes.Clostridia.Clostridiales.Lachnospiraceae..Eubacterium..rectale.group	METTL2B
142122	ENSG00000165060	rs4744811	0.607829611	0.87994721	0.989551698	0.31250734	-0.280699076	-0.069758133	0.007622105	0.512459689	0.544371325	0.460077742	0.579844513	0.503516068	0.831672143	0.68692355	0.968748197	0.836324711	Bacteria.Firmicutes.Clostridia.Clostridiales.Lachnospiraceae..Eubacterium..rectale.group	FXN
142123	ENSG00000165115	rs10868071	0.071148356	0.087526844	0.075710404	0.114515744	0.541839009	-0.611689038	-0.57976789	0.604329012	0.295425802	0.352693263	0.321284353	0.377855169	0.548663209	0.28038973	0.961706955	0.79703307	Bacteria.Firmicutes.Clostridia.Clostridiales.Lachnospiraceae..Eubacterium..rectale.group	KIF27
142124	ENSG00000165118	rs1572031	0.150283275	0.212174617	0.435681966	0.556125539	-1.335499274	0.824189255	0.754799164	-0.401219741	0.917581266	0.654217184	0.962410889	0.678170267	0.647750324	0.408850203	0.961706955	0.92082922	Bacteria.Firmicutes.Clostridia.Clostridiales.Lachnospiraceae..Eubacterium..rectale.group	C9orf64
142125	ENSG00000165138	rs7020056	0.563617919	0.872133093	0.052732867	0.083720876	-0.362909263	0.069716399	1.32181534	-0.812822725	0.62526886	0.431476505	0.670088172	0.462872706	0.820999983	0.686015905	0.961706955	0.779164785	Bacteria.Firmicutes.Clostridia.Clostridiales.Lachnospiraceae..Eubacterium..rectale.group	ANKS6
142126	ENSG00000165152	rs10819943	0.919214395	0.911323601	0.878967954	0.9099401	-0.041268773	-0.04139108	0.068509523	-0.046285565	0.405341943	0.370233932	0.448158259	0.40762674	0.876906019	0.691950344	0.96419827	0.976718277	Bacteria.Firmicutes.Clostridia.Clostridiales.Lachnospiraceae..Eubacterium..rectale.group	PGAP4
142127	ENSG00000165171	rs10233067	0.000410732	0.002230891	0.471576861	0.722088098	1.595432017	-0.96446338	-0.370083059	0.122572314	0.428635424	0.303106163	0.511109531	0.34315579	0.072268037	0.06095274	0.961706955	0.954577428	Bacteria.Firmicutes.Clostridia.Clostridiales.Lachnospiraceae..Eubacterium..rectale.group	METTL27
142128	ENSG00000165181	rs111522444	0.139018038	0.969117718	0.369532333	0.298002774	-0.509135184	-0.017068342	0.341834308	0.512572449	0.339979004	0.43920376	0.37833327	0.488628061	0.630184576	0.70286866	0.961706955	0.8341397	Bacteria.Firmicutes.Clostridia.Clostridiales.Lachnospiraceae..Eubacterium..rectale.group	SHOC1
142129	ENSG00000165219	rs2841332	0.749998842	0.342178848	0.779774742	0.324535768	0.182696313	-0.461695015	-0.170113037	0.507307671	0.570972487	0.482559827	0.605907645	0.511095695	0.854894573	0.487354561	0.961706955	0.836324711	Bacteria.Firmicutes.Clostridia.Clostridiales.Lachnospiraceae..Eubacterium..rectale.group	GAPVD1
142130	ENSG00000165233	rs2298242	0.673977687	0.757260391	0.340484876	0.368309575	0.548224214	-0.218367379	-1.271609252	0.654773317	1.297336503	0.703579504	1.324388161	0.722826255	0.847045078	0.651414318	0.961706955	0.855699318	Bacteria.Firmicutes.Clostridia.Clostridiales.Lachnospiraceae..Eubacterium..rectale.group	CARD19
142131	ENSG00000165264	rs3824456	0.803974302	0.199161797	0.866921932	0.124670149	-0.08504123	0.808041323	0.062904421	-1.006300826	0.341246841	0.623028642	0.373933694	0.647036652	0.864065786	0.402242503	0.961706955	0.79703307	Bacteria.Firmicutes.Clostridia.Clostridiales.Lachnospiraceae..Eubacterium..rectale.group	NDUFB6
142132	ENSG00000165280	rs739844	0.875644555	0.732114225	0.390347382	0.271306897	0.089661508	-0.129367857	-0.550918228	0.468878509	0.570723823	0.376324145	0.637136735	0.422662206	0.871609826	0.645046422	0.961706955	0.833212676	Bacteria.Firmicutes.Clostridia.Clostridiales.Lachnospiraceae..Eubacterium..rectale.group	VCP
142133	ENSG00000165325	rs11020308	0.003809567	0.031348561	0.188667796	0.714815616	-1.082132679	0.65365017	0.516255561	0.121036227	0.360747247	0.297178301	0.388671126	0.329826235	0.22742001	0.181347105	0.961706955	0.952776371	Bacteria.Firmicutes.Clostridia.Clostridiales.Lachnospiraceae..Eubacterium..rectale.group	DEUP1
142134	ENSG00000165355	rs190286297	0.869081557	0.831717296	0.761669221	0.317319886	0.067659169	0.123368907	0.132914605	-0.608539235	0.408896169	0.578266277	0.436433415	0.603941014	0.869631109	0.673134801	0.961706955	0.836324711	Bacteria.Firmicutes.Clostridia.Clostridiales.Lachnospiraceae..Eubacterium..rectale.group	FBXO33
142135	ENSG00000165383	rs10776658	0.525587504	0.740623792	0.75000109	0.973867769	-0.361693187	0.161598494	0.191432643	0.016778598	0.566788605	0.486123874	0.59828131	0.510263846	0.814580578	0.646970534	0.961706955	0.976718277	Bacteria.Firmicutes.Clostridia.Clostridiales.Lachnospiraceae..Eubacterium..rectale.group	LRRC18
142136	ENSG00000165409	rs12050078	0.923678735	0.785738634	0.911984921	0.590617478	0.031615258	0.200653239	-0.040606062	-0.412442923	0.328751046	0.735109686	0.365952723	0.762965025	0.876906019	0.659093433	0.964219961	0.92688702	Bacteria.Firmicutes.Clostridia.Clostridiales.Lachnospiraceae..Eubacterium..rectale.group	TSHR
142137	ENSG00000165416	rs9526974	0.243302823	0.062289818	0.136223607	0.034518286	0.529391563	-0.898855596	-0.738818144	1.084183163	0.449664726	0.473988239	0.489801365	0.50225027	0.703507177	0.244071389	0.961706955	0.753937181	Bacteria.Firmicutes.Clostridia.Clostridiales.Lachnospiraceae..Eubacterium..rectale.group	SUGT1
142138	ENSG00000165449	rs35467361	0.539078108	0.716132005	0.084763316	0.42519684	0.214923736	0.182223671	-0.657963915	0.420791845	0.348096243	0.498973467	0.375976059	0.524411211	0.817448732	0.640319256	0.961706955	0.880078933	Bacteria.Firmicutes.Clostridia.Clostridiales.Lachnospiraceae..Eubacterium..rectale.group	SLC16A9
142139	ENSG00000165475	rs7999297	0.761587069	0.658117795	0.36412245	0.345850613	0.12759704	-0.182501251	-0.425965179	0.427288161	0.418823875	0.410553974	0.466121862	0.45003289	0.857276037	0.623788482	0.961706955	0.848799496	Bacteria.Firmicutes.Clostridia.Clostridiales.Lachnospiraceae..Eubacterium..rectale.group	CRYL1
142140	ENSG00000165476	rs74550243	0.587878002	0.613166339	0.478773507	0.5903086	0.18557935	0.244115095	-0.271093445	-0.280546682	0.340775403	0.480567754	0.380574895	0.51854211	0.829739586	0.609789209	0.961706955	0.92688702	Bacteria.Firmicutes.Clostridia.Clostridiales.Lachnospiraceae..Eubacterium..rectale.group	REEP3
142141	ENSG00000165480	rs5024334	0.302577871	0.326220802	0.385607806	0.443563111	-0.786950581	0.538594009	0.70422845	-0.441143962	0.75738257	0.544522811	0.806299964	0.572303203	0.721813053	0.477345066	0.961706955	0.890060326	Bacteria.Firmicutes.Clostridia.Clostridiales.Lachnospiraceae..Eubacterium..rectale.group	SKA3
142142	ENSG00000165490	rs2374348	0.895701187	0.675079183	0.566342726	0.720947859	0.088039886	-0.209957858	0.404703254	-0.18882303	0.668997077	0.498640981	0.702189839	0.526376691	0.876273539	0.628983332	0.961706955	0.954039203	Bacteria.Firmicutes.Clostridia.Clostridiales.Lachnospiraceae..Eubacterium..rectale.group	DDIAS
142143	ENSG00000165501	rs6572592	0.033887273	0.032453293	0.003942743	0.003677357	1.914450831	-1.221068505	-2.788773594	1.78187898	0.883653391	0.558871475	0.933397194	0.591606777	0.448799438	0.183015059	0.961706955	0.655364884	Bacteria.Firmicutes.Clostridia.Clostridiales.Lachnospiraceae..Eubacterium..rectale.group	LRR1
142144	ENSG00000165502	rs3007030	0.042639445	0.063599272	0.007436619	0.015091258	1.690755682	-0.97611234	-2.386113872	1.367007628	0.817890796	0.517362301	0.863952328	0.547819481	0.489846036	0.246520177	0.961706955	0.736603487	Bacteria.Firmicutes.Clostridia.Clostridiales.Lachnospiraceae..Eubacterium..rectale.group	RPL36AL
142145	ENSG00000165568	rs2924280	0.171675762	0.062429403	0.666568806	0.959220144	1.062350676	-0.820535489	0.378627401	-0.025287124	0.768785924	0.432925031	0.874825809	0.492669056	0.661532663	0.244071389	0.961706955	0.976718277	Bacteria.Firmicutes.Clostridia.Clostridiales.Lachnospiraceae..Eubacterium..rectale.group	AKR1E2
142146	ENSG00000165621	rs9513199	0.163278403	0.135501348	0.520323654	0.702763942	-0.777921972	0.591536638	0.378592951	-0.16285647	0.55177546	0.391425279	0.585781585	0.424932106	0.65552132	0.345646115	0.961706955	0.95011586	Bacteria.Firmicutes.Clostridia.Clostridiales.Lachnospiraceae..Eubacterium..rectale.group	OXGR1
142147	ENSG00000165650	rs17545387	0.532605971	0.942412054	0.27413741	0.528966312	-0.228704275	0.04833009	0.445269491	-0.439749697	0.364566548	0.666491876	0.403778276	0.694784071	0.817108386	0.699006723	0.961706955	0.918671854	Bacteria.Firmicutes.Clostridia.Clostridiales.Lachnospiraceae..Eubacterium..rectale.group	PDZD8
142148	ENSG00000165661	rs79849109	0.205845823	0.209441339	0.074659542	0.051973949	-1.096695313	0.73602477	1.607409695	-1.198678099	0.858363583	0.58070429	0.887479832	0.605654324	0.695487749	0.407065277	0.961706955	0.759396054	Bacteria.Firmicutes.Clostridia.Clostridiales.Lachnospiraceae..Eubacterium..rectale.group	QSOX2
142149	ENSG00000165669	rs722525	0.016761974	0.014449973	0.116853747	0.407615669	-0.972357803	1.118208568	0.673276941	-0.425103296	0.396187511	0.445107194	0.423727627	0.510072792	0.375605938	0.140574609	0.961706955	0.874333337	Bacteria.Firmicutes.Clostridia.Clostridiales.Lachnospiraceae..Eubacterium..rectale.group	FAM204A
142150	ENSG00000165672	rs11198807	0.342961412	0.526341691	0.052710076	0.035801445	-0.515998723	0.263893607	1.131604432	-0.952162065	0.540198766	0.414289159	0.573604807	0.444305515	0.745042819	0.574581915	0.961706955	0.759211545	Bacteria.Firmicutes.Clostridia.Clostridiales.Lachnospiraceae..Eubacterium..rectale.group	PRDX3
142151	ENSG00000165689	rs4400499	0.002512006	0.000917768	0.002537099	0.000837561	-1.316123577	1.877869547	1.380758993	-2.029072622	0.418871699	0.540941202	0.439912036	0.579652556	0.199945864	0.041083206	0.961706955	0.440333513	Bacteria.Firmicutes.Clostridia.Clostridiales.Lachnospiraceae..Eubacterium..rectale.group	ENTR1
142152	ENSG00000165730	rs77240029	0.278197454	0.779708031	0.484294449	0.043884208	-0.370769137	-0.173873831	0.25445151	1.388287796	0.339100619	0.619110195	0.361756637	0.675709581	0.714949801	0.657641267	0.961706955	0.759396054	Bacteria.Firmicutes.Clostridia.Clostridiales.Lachnospiraceae..Eubacterium..rectale.group	STOX1
142153	ENSG00000165731	rs2506007	0.27764911	0.228572628	0.838469893	0.418552921	-0.482646415	0.42362904	-0.097245111	0.314420871	0.440914182	0.348573267	0.475161254	0.386250383	0.714949801	0.422273062	0.961706955	0.875756536	Bacteria.Firmicutes.Clostridia.Clostridiales.Lachnospiraceae..Eubacterium..rectale.group	RET
142154	ENSG00000165732	rs2429026	0.659607247	0.24756368	0.681831992	0.24030763	0.22175421	-0.424129658	-0.231474836	0.475394029	0.501191411	0.363555589	0.56212675	0.401211538	0.846425022	0.437286819	0.961706955	0.825284679	Bacteria.Firmicutes.Clostridia.Clostridiales.Lachnospiraceae..Eubacterium..rectale.group	DDX21
142155	ENSG00000165792	rs2741731	0.756996	0.813524014	0.686770104	0.352491552	-0.118625405	-0.129979287	-0.165939326	0.542339012	0.381781283	0.548834891	0.409703035	0.579187137	0.85657495	0.667052549	0.961706955	0.852347158	Bacteria.Firmicutes.Clostridia.Clostridiales.Lachnospiraceae..Eubacterium..rectale.group	METTL17
142156	ENSG00000165795	rs4982396	0.511646827	0.961335137	0.307531244	0.348322896	-0.19493036	-0.02249522	0.33488454	-0.483673889	0.295416575	0.462269099	0.325646841	0.512056446	0.807961139	0.702103826	0.961706955	0.851178028	Bacteria.Firmicutes.Clostridia.Clostridiales.Lachnospiraceae..Eubacterium..rectale.group	NDRG2
142157	ENSG00000165799	rs3748352	0.665448268	0.2777353	0.808757531	0.473545224	0.143340151	-0.466265475	0.08660549	-0.348450959	0.330007793	0.426026726	0.356398339	0.483386564	0.846425022	0.457415297	0.961706955	0.89983746	Bacteria.Firmicutes.Clostridia.Clostridiales.Lachnospiraceae..Eubacterium..rectale.group	RNASE7
142158	ENSG00000165801	rs4982396	0.447798211	0.154340612	0.080076529	0.729883746	-0.226495851	-0.668745177	0.581183036	-0.178264108	0.2965971	0.46411639	0.32694817	0.514102694	0.78587373	0.362864605	0.961706955	0.956310941	Bacteria.Firmicutes.Clostridia.Clostridiales.Lachnospiraceae..Eubacterium..rectale.group	ARHGEF40
142159	ENSG00000165806	rs7918733	0.518602825	0.762392065	0.289308925	0.479965336	0.393960397	-0.150466451	-0.676723325	0.371976282	0.607044846	0.495616984	0.633500313	0.523622979	0.809621034	0.653864616	0.961706955	0.901340137	Bacteria.Firmicutes.Clostridia.Clostridiales.Lachnospiraceae..Eubacterium..rectale.group	CASP7
142160	ENSG00000165810	rs12659188	0.285462494	0.752654827	0.597940081	0.839236483	-0.411209415	0.110340482	0.223341209	0.077166435	0.381859036	0.34867512	0.421455694	0.378875951	0.71858638	0.649913255	0.961706955	0.974348668	Bacteria.Firmicutes.Clostridia.Clostridiales.Lachnospiraceae..Eubacterium..rectale.group	BTNL9
142161	ENSG00000165828	rs75240178	0.482643195	0.409846265	0.529327935	0.453793061	0.790755946	-0.532908321	-0.758859599	0.519947697	1.119974731	0.642492903	1.200019101	0.689987953	0.797290255	0.520528093	0.961706955	0.895463755	Bacteria.Firmicutes.Clostridia.Clostridiales.Lachnospiraceae..Eubacterium..rectale.group	PRAP1
142162	ENSG00000165832	rs7099565	0.171981242	0.3464973	0.777336328	0.661723333	-0.677626721	0.367851307	0.152434562	0.18745351	0.490729283	0.387955562	0.536832765	0.426499674	0.661532663	0.490950898	0.961706955	0.940974335	Bacteria.Firmicutes.Clostridia.Clostridiales.Lachnospiraceae..Eubacterium..rectale.group	TRUB1
142163	ENSG00000165841	rs35709381	0.928823858	0.221030008	0.858896952	0.674410593	0.028429853	-0.619372741	0.06192554	0.230727143	0.317062446	0.501319745	0.346971105	0.546771946	0.876906019	0.417139602	0.961706955	0.941260689	Bacteria.Firmicutes.Clostridia.Clostridiales.Lachnospiraceae..Eubacterium..rectale.group	CYP2C19
142164	ENSG00000165863	rs3010455	0.154355771	0.194805459	0.91329839	0.969755218	0.513403529	-0.557978801	-0.044124222	0.017374704	0.356320915	0.426004067	0.403708555	0.456515579	0.65087667	0.398234903	0.964219961	0.976718277	Bacteria.Firmicutes.Clostridia.Clostridiales.Lachnospiraceae..Eubacterium..rectale.group	C10orf82
142165	ENSG00000165899	rs10778739	0.223987223	0.063764025	0.289405795	0.129146404	0.429189556	-1.198399811	-0.403370872	1.021709838	0.349639375	0.635585156	0.377683668	0.664871039	0.701234417	0.24665851	0.961706955	0.79703307	Bacteria.Firmicutes.Clostridia.Clostridiales.Lachnospiraceae..Eubacterium..rectale.group	OTOGL
142166	ENSG00000165916	rs11600581	0.722378844	0.579421072	0.754314769	0.562234145	-0.208384568	0.274928227	0.192486267	-0.312629903	0.584035422	0.493600021	0.612506294	0.536730401	0.854658829	0.595356093	0.961706955	0.921646175	Bacteria.Firmicutes.Clostridia.Clostridiales.Lachnospiraceae..Eubacterium..rectale.group	PSMC3
142167	ENSG00000165929	rs10140190	0.147499063	0.037573458	0.893773333	0.573171586	0.562325408	-0.864091369	0.057547753	0.24585026	0.383676646	0.407157741	0.42931027	0.434203603	0.642521871	0.195598281	0.96419827	0.922885105	Bacteria.Firmicutes.Clostridia.Clostridiales.Lachnospiraceae..Eubacterium..rectale.group	TC2N
142168	ENSG00000165934	rs61976605	0.694338984	0.116564739	0.924127205	0.417614641	0.140271063	-0.595848573	-0.036719964	0.379811981	0.355389038	0.374696151	0.384096289	0.465635872	0.853927442	0.320483885	0.964219961	0.875756536	Bacteria.Firmicutes.Clostridia.Clostridiales.Lachnospiraceae..Eubacterium..rectale.group	CPSF2
142169	ENSG00000165948	rs8012444	0.12973931	0.122820434	0.468863033	0.311792198	-0.583576544	0.521430131	0.333048485	-0.390884674	0.380356999	0.333595157	0.457147924	0.383491203	0.619791035	0.330197896	0.961706955	0.836324711	Bacteria.Firmicutes.Clostridia.Clostridiales.Lachnospiraceae..Eubacterium..rectale.group	IFI27L1
142170	ENSG00000165959	rs10138328	0.733397264	0.66037729	0.77839195	0.887317853	0.11010138	-0.224584886	-0.098735273	0.077881218	0.321883265	0.508819073	0.349420715	0.547504959	0.854658829	0.624607728	0.961706955	0.976718277	Bacteria.Firmicutes.Clostridia.Clostridiales.Lachnospiraceae..Eubacterium..rectale.group	CLMN
142171	ENSG00000165966	rs10880103	0.995390355	0.467408328	0.662492917	0.868924147	0.002349054	-0.418790039	0.191206835	0.099741907	0.40505887	0.572954292	0.436098573	0.6020566	0.884474765	0.550192124	0.961706955	0.974348668	Bacteria.Firmicutes.Clostridia.Clostridiales.Lachnospiraceae..Eubacterium..rectale.group	PDZRN4
142172	ENSG00000165983	rs1055337	0.894748832	0.259056363	0.8174003	0.492177194	0.066149321	-0.413757474	0.126405787	0.278352381	0.498080055	0.36344556	0.545291442	0.403001381	0.876273539	0.443815471	0.961706955	0.908189069	Bacteria.Firmicutes.Clostridia.Clostridiales.Lachnospiraceae..Eubacterium..rectale.group	PTER
142173	ENSG00000166002	rs2605596	0.93493328	0.855229628	0.833994699	0.404617823	0.036565425	0.059289881	0.102426634	-0.300346655	0.446183522	0.323695549	0.486791799	0.358073549	0.876906019	0.681486958	0.961706955	0.872829339	Bacteria.Firmicutes.Clostridia.Clostridiales.Lachnospiraceae..Eubacterium..rectale.group	SMCO4
142174	ENSG00000166024	rs1048757	0.425686696	0.334934779	0.841105656	0.605907768	-0.360499001	0.436894714	0.102592535	-0.248951575	0.449749359	0.449794318	0.509723251	0.480223818	0.777408572	0.483509254	0.961706955	0.926904817	Bacteria.Firmicutes.Clostridia.Clostridiales.Lachnospiraceae..Eubacterium..rectale.group	R3HCC1L
142175	ENSG00000166037	rs7749	0.723762187	0.347586593	0.971547593	0.149981527	-0.150523845	-0.567363312	-0.01644172	0.91855379	0.424075968	0.599733985	0.459228809	0.630636254	0.854658829	0.491426391	0.968305247	0.79703307	Bacteria.Firmicutes.Clostridia.Clostridiales.Lachnospiraceae..Eubacterium..rectale.group	CEP57
142176	ENSG00000166046	rs11112945	0.496482646	0.932782296	0.260733863	0.681020436	0.27690174	0.048485719	-0.49344845	0.249112891	0.404933557	0.572662528	0.434989674	0.603329442	0.804675876	0.697553513	0.961706955	0.94269885	Bacteria.Firmicutes.Clostridia.Clostridiales.Lachnospiraceae..Eubacterium..rectale.group	TCP11L2
142177	ENSG00000166126	rs2295829	0.437956709	0.88975677	0.595700072	0.280319556	-0.232304595	0.0534753	-0.175855038	0.450081427	0.297681104	0.384304652	0.329823173	0.413475872	0.784201939	0.68822844	0.961706955	0.833212676	Bacteria.Firmicutes.Clostridia.Clostridiales.Lachnospiraceae..Eubacterium..rectale.group	AMN
142178	ENSG00000166130	rs12371097	0.610447053	0.293596469	0.40372109	0.086976929	0.192342155	-0.629003282	-0.338125349	1.123957108	0.375760024	0.594128765	0.40234088	0.646910055	0.833295652	0.463815772	0.961706955	0.779164785	Bacteria.Firmicutes.Clostridia.Clostridiales.Lachnospiraceae..Eubacterium..rectale.group	IKBIP
142179	ENSG00000166135	rs2489036	0.500191917	0.706733369	0.366649737	0.441644501	-0.241657026	0.245930453	0.352088634	-0.532082648	0.356468084	0.650818702	0.387329812	0.687369596	0.804675876	0.637905335	0.961706955	0.887662424	Bacteria.Firmicutes.Clostridia.Clostridiales.Lachnospiraceae..Eubacterium..rectale.group	HIF1AN
142180	ENSG00000166145	rs689626	0.591889313	0.477433825	0.944474834	0.768102461	-0.556366267	0.419249445	0.076594233	-0.184242855	1.032746865	0.586768093	1.095575361	0.622284531	0.829739586	0.555421663	0.964219961	0.963574558	Bacteria.Firmicutes.Clostridia.Clostridiales.Lachnospiraceae..Eubacterium..rectale.group	SPINT1
142181	ENSG00000166170	rs11625397	0.098669561	0.133463425	0.075650376	0.10107462	-1.145077287	0.848050385	1.319221814	-0.976348719	0.683634483	0.558185218	0.730906774	0.587136035	0.580200917	0.342412136	0.961706955	0.794803219	Bacteria.Firmicutes.Clostridia.Clostridiales.Lachnospiraceae..Eubacterium..rectale.group	BAG5
142182	ENSG00000166181	rs7121370	0.542030418	0.883090534	0.530201149	0.866700198	-0.316461887	0.066848823	0.34852565	-0.082379701	0.516311807	0.452835411	0.552313605	0.488881558	0.81751203	0.687387329	0.961706955	0.974348668	Bacteria.Firmicutes.Clostridia.Clostridiales.Lachnospiraceae..Eubacterium..rectale.group	API5
142183	ENSG00000166183	rs1744284	0.535781129	0.859267738	0.989943608	0.248298145	0.181882742	0.094959318	-0.004011648	-0.655889473	0.292197712	0.533477593	0.317076423	0.563098281	0.817448732	0.682033429	0.968748197	0.830666311	Bacteria.Firmicutes.Clostridia.Clostridiales.Lachnospiraceae..Eubacterium..rectale.group	ASPG
142184	ENSG00000166211	rs7139011	0.670945884	0.714308222	0.451087913	0.396728	-0.302854977	0.158785745	0.56815671	-0.394534301	0.709667681	0.431889997	0.749445321	0.462509433	0.846425022	0.640319256	0.961706955	0.870608983	Bacteria.Firmicutes.Clostridia.Clostridiales.Lachnospiraceae..Eubacterium..rectale.group	SPIC
142185	ENSG00000166260	rs17745279	0.494266435	0.115220419	0.829840266	0.9429146	0.285006077	-0.604185432	-0.095084733	0.032070436	0.414640789	0.378513523	0.440696814	0.446164873	0.804675876	0.31825549	0.961706955	0.976718277	Bacteria.Firmicutes.Clostridia.Clostridiales.Lachnospiraceae..Eubacterium..rectale.group	COX11
142186	ENSG00000166262	rs34212162	0.069524805	0.098124331	0.427024648	0.673178122	-0.506539999	0.51499335	0.238361243	0.152978564	0.274547442	0.306953372	0.298239001	0.361072546	0.548663209	0.29549179	0.961706955	0.941260689	Bacteria.Firmicutes.Clostridia.Clostridiales.Lachnospiraceae..Eubacterium..rectale.group	FAM227B
142187	ENSG00000166275	rs11191423	0.384030367	0.167923598	0.834114652	0.972022961	0.293426151	-0.571899201	-0.076386791	-0.015835162	0.334836108	0.410189438	0.363301577	0.449805521	0.760116521	0.375892837	0.961706955	0.976718277	Bacteria.Firmicutes.Clostridia.Clostridiales.Lachnospiraceae..Eubacterium..rectale.group	BORCS7
142188	ENSG00000166295	rs7913447	0.721206183	0.88989097	0.975024372	0.67932395	0.168578108	-0.060486189	0.0166694	-0.193935182	0.470395353	0.435222256	0.530427534	0.467060414	0.854658829	0.68822844	0.968748197	0.941620172	Bacteria.Firmicutes.Clostridia.Clostridiales.Lachnospiraceae..Eubacterium..rectale.group	ANAPC16
142189	ENSG00000166321	rs2894215	0.811397296	0.76272799	0.235863457	0.200891279	-0.065897688	-0.18644971	0.357519086	-0.831165118	0.275053468	0.615038253	0.298856597	0.64335765	0.865081633	0.653864616	0.961706955	0.815602279	Bacteria.Firmicutes.Clostridia.Clostridiales.Lachnospiraceae..Eubacterium..rectale.group	NUDT13
142190	ENSG00000166323	rs4753840	0.116639245	0.867058049	0.160741118	0.867310023	-0.577508635	111.4472185	0.554506136	-111.233967	0.36323861	663.1799353	0.390902012	663.1799755	0.598178813	0.684415424	0.961706955	0.974348668	Bacteria.Firmicutes.Clostridia.Clostridiales.Lachnospiraceae..Eubacterium..rectale.group	C11orf65
142191	ENSG00000166340	rs1800745	0.724411192	0.69268455	0.992417085	0.97712234	-0.133552711	0.273358801	-0.003901708	0.020809876	0.377187366	0.688646763	0.408984611	0.722923087	0.854658829	0.634174762	0.968748197	0.976718277	Bacteria.Firmicutes.Clostridia.Clostridiales.Lachnospiraceae..Eubacterium..rectale.group	TPP1
142192	ENSG00000166347	rs948798	0.658996818	0.073179862	0.943165295	0.675848748	0.160162777	-1.029651299	-0.027264486	0.256389686	0.361294666	0.565512461	0.380980363	0.610449875	0.846425022	0.260826962	0.964219961	0.941491257	Bacteria.Firmicutes.Clostridia.Clostridiales.Lachnospiraceae..Eubacterium..rectale.group	CYB5A
142193	ENSG00000166349	rs6416085	0.682809616	0.715172281	0.571041754	0.639670588	0.697725718	-0.332795192	-1.017970989	0.450903234	1.699928655	0.908062501	1.787908275	0.958697638	0.850151615	0.640319256	0.961706955	0.932450077	Bacteria.Firmicutes.Clostridia.Clostridiales.Lachnospiraceae..Eubacterium..rectale.group	RAG1
142194	ENSG00000166394	rs7130123	0.571660134	0.535832608	0.315787146	0.229237571	1.033955153	-0.588913068	-1.861394289	1.171721783	1.81890986	0.94621861	1.84144295	0.965517386	0.824809632	0.578744554	0.961706955	0.825284679	Bacteria.Firmicutes.Clostridia.Clostridiales.Lachnospiraceae..Eubacterium..rectale.group	CYB5R2
142195	ENSG00000166396	rs147867204	0.805268773	0.608453907	0.485740862	0.253776937	0.070897063	-0.45279974	-0.219105023	1.052431714	0.286421453	0.879665965	0.312541683	0.914152471	0.864922004	0.60887755	0.961706955	0.830994436	Bacteria.Firmicutes.Clostridia.Clostridiales.Lachnospiraceae..Eubacterium..rectale.group	SERPINB7
142196	ENSG00000166435	rs2165163	0.018632899	0.000695655	0.957231649	0.549941195	-0.683086183	1.12667453	-0.016412167	0.211138858	0.283151113	0.316572568	0.304877668	0.351350238	0.377517895	0.035935511	0.965630269	0.92082922	Bacteria.Firmicutes.Clostridia.Clostridiales.Lachnospiraceae..Eubacterium..rectale.group	XRRA1
142197	ENSG00000166436	rs10840105	0.85436145	0.806958062	0.141995053	0.041206547	0.0600441	-0.080089486	-0.508513775	0.721699475	0.325836683	0.326449055	0.342163379	0.346607624	0.868988028	0.665733072	0.961706955	0.759396054	Bacteria.Firmicutes.Clostridia.Clostridiales.Lachnospiraceae..Eubacterium..rectale.group	TRIM66
142198	ENSG00000166454	rs2602428	0.747394157	0.559857279	0.926202883	0.928593073	0.338394818	-0.366424321	0.102128805	0.059118037	1.0462775	0.625270401	1.0984217	0.657174113	0.854894573	0.588728926	0.964219961	0.976718277	Bacteria.Firmicutes.Clostridia.Clostridiales.Lachnospiraceae..Eubacterium..rectale.group	ATMIN
142199	ENSG00000166477	rs17612102	0.416021037	0.382313073	0.478150731	0.428752915	-0.71105564	0.515134349	0.643814501	-0.488240476	0.868737259	0.585702541	0.902536323	0.613190013	0.771873028	0.508985533	0.961706955	0.880535233	Bacteria.Firmicutes.Clostridia.Clostridiales.Lachnospiraceae..Eubacterium..rectale.group	LEO1
142200	ENSG00000166478	rs11042408	0.952336936	0.827425406	0.566913802	0.846831469	0.020627821	0.168258357	-0.217573115	0.15419827	0.343796934	0.768753315	0.378062777	0.795150324	0.877534896	0.671108651	0.961706955	0.974348668	Bacteria.Firmicutes.Clostridia.Clostridiales.Lachnospiraceae..Eubacterium..rectale.group	ZNF143
142201	ENSG00000166479	rs9960027	0.980661229	0.51681609	0.986148021	0.301853812	-0.008566312	-0.229460328	0.006521794	0.428968587	0.352059928	0.352059928	0.374220837	0.412228124	0.882910147	0.572998658	0.968748197	0.8341397	Bacteria.Firmicutes.Clostridia.Clostridiales.Lachnospiraceae..Eubacterium..rectale.group	TMX3
142202	ENSG00000166501	rs411103	0.939550958	0.788854813	0.870783897	0.480534264	-0.038728469	-0.116454694	-0.087613685	0.333093289	0.508756953	0.433097775	0.536530934	0.469498578	0.876906019	0.659507772	0.961706955	0.901340137	Bacteria.Firmicutes.Clostridia.Clostridiales.Lachnospiraceae..Eubacterium..rectale.group	PRKCB
142203	ENSG00000166510	rs2282585	0.450711786	0.874926701	0.588969856	0.792138563	0.405014957	-0.071923468	-0.307065736	-0.128901075	0.53380237	0.455165862	0.565515136	0.487145765	0.78587373	0.686400755	0.961706955	0.969532459	Bacteria.Firmicutes.Clostridia.Clostridiales.Lachnospiraceae..Eubacterium..rectale.group	CCDC68
142204	ENSG00000166548	rs725131	0.087830018	0.221962594	0.178749184	0.74708277	-0.747614864	0.752375513	0.616115927	-0.213196218	0.431488322	0.610216637	0.453334933	0.658337056	0.574761506	0.417139602	0.961706955	0.963110829	Bacteria.Firmicutes.Clostridia.Clostridiales.Lachnospiraceae..Eubacterium..rectale.group	TK2
142205	ENSG00000166575	rs4318005	0.413294238	0.553154818	0.703385727	0.941893094	-0.382990281	0.253129257	0.194132669	-0.033575025	0.465181021	0.424650231	0.507655403	0.458870813	0.771873028	0.587764285	0.961706955	0.976718277	Bacteria.Firmicutes.Clostridia.Clostridiales.Lachnospiraceae..Eubacterium..rectale.group	TMEM135
142206	ENSG00000166582	rs12949255	0.89556279	0.734144573	0.557801861	0.391016311	0.057349329	-0.121209122	-0.277161062	0.341488541	0.435204927	0.355393307	0.470478139	0.395492457	0.876273539	0.64516532	0.961706955	0.868622448	Bacteria.Firmicutes.Clostridia.Clostridiales.Lachnospiraceae..Eubacterium..rectale.group	CENPV
142207	ENSG00000166603	rs8087522	0.171494405	0.31941776	0.156320896	0.387488436	0.860322783	-0.423109694	-0.930701204	0.403980929	0.622318172	0.421750795	0.649068482	0.464380155	0.661532663	0.474657601	0.961706955	0.868622448	Bacteria.Firmicutes.Clostridia.Clostridiales.Lachnospiraceae..Eubacterium..rectale.group	MC4R
142208	ENSG00000166669	rs2120586	0.617503798	0.429091512	0.283051222	0.081674329	-0.149239109	0.37417294	0.355180479	-0.911467772	0.297429307	0.470277027	0.328167454	0.515521804	0.837799265	0.529893679	0.961706955	0.77467083	Bacteria.Firmicutes.Clostridia.Clostridiales.Lachnospiraceae..Eubacterium..rectale.group	ATF7IP2
142209	ENSG00000166704	rs8106256	0.601074785	0.66016785	0.762509108	0.705360095	0.291059824	-0.168848193	0.185944871	-0.157578824	0.553991159	0.382290219	0.612789733	0.4149687	0.831248754	0.624607728	0.961706955	0.951150707	Bacteria.Firmicutes.Clostridia.Clostridiales.Lachnospiraceae..Eubacterium..rectale.group	ZNF606
142210	ENSG00000166716	rs8043333	0.4091416	0.35095182	0.607620727	0.572266836	0.932837016	-0.599147207	-0.604197902	0.379769499	1.122961252	0.637799132	1.171063052	0.669139586	0.771187933	0.492280104	0.961706955	0.922885105	Bacteria.Firmicutes.Clostridia.Clostridiales.Lachnospiraceae..Eubacterium..rectale.group	ZNF592
142211	ENSG00000166734	rs2696082	0.108285266	0.17692006	0.221227038	0.35752269	-1.076398159	0.625248475	0.869635408	-0.455974426	0.661169687	0.458091579	0.704185928	0.492106914	0.589579048	0.38173539	0.961706955	0.852347158	Bacteria.Firmicutes.Clostridia.Clostridiales.Lachnospiraceae..Eubacterium..rectale.group	GOLM2
142212	ENSG00000166743	rs7198885	0.444611219	0.451781764	0.322092434	0.25697042	0.28020929	-0.501082992	-0.39105567	0.796674039	0.364361015	0.661988273	0.391976487	0.696710663	0.78587373	0.542647996	0.961706955	0.83245728	Bacteria.Firmicutes.Clostridia.Clostridiales.Lachnospiraceae..Eubacterium..rectale.group	ACSM1
142213	ENSG00000166750	rs34253126	0.359550263	0.173182831	0.105498687	0.02287778	0.491129204	-0.565437235	-0.93026856	1.030524217	0.532302734	0.410647075	0.566797993	0.442297556	0.753275103	0.378991536	0.961706955	0.736603487	Bacteria.Firmicutes.Clostridia.Clostridiales.Lachnospiraceae..Eubacterium..rectale.group	SLFN5
142214	ENSG00000166762	rs2957637	0.767880746	0.360573599	0.766313368	0.872643773	0.065985297	-0.458362343	0.072132833	0.084142761	0.222647571	0.497855103	0.241708589	0.522868299	0.858586245	0.496095183	0.961706955	0.974348668	Bacteria.Firmicutes.Clostridia.Clostridiales.Lachnospiraceae..Eubacterium..rectale.group	CATSPER2
142215	ENSG00000166788	rs78251200	0.419903331	0.733426893	0.345202365	0.409329877	-0.306186532	0.135998399	0.388025403	-0.386225907	0.377234072	0.397639626	0.408127566	0.465131626	0.772978398	0.64516532	0.961706955	0.874783531	Bacteria.Firmicutes.Clostridia.Clostridiales.Lachnospiraceae..Eubacterium..rectale.group	SAAL1
142216	ENSG00000166794	rs895885	0.992425581	0.926521088	0.651970097	0.574976253	0.008891623	-0.054631998	-0.441818661	0.347848476	0.933082604	0.590133255	0.975123636	0.617254844	0.884474765	0.696555708	0.961706955	0.922885105	Bacteria.Firmicutes.Clostridia.Clostridiales.Lachnospiraceae..Eubacterium..rectale.group	PPIB
142217	ENSG00000166796	rs1506520	0.001146567	0.000520622	0.41901427	0.33341508	3.589017931	-2.118098383	-0.914238062	0.603426305	1.055505767	0.580425882	1.124215738	0.619278874	0.14196349	0.031783609	0.961706955	0.842833162	Bacteria.Firmicutes.Clostridia.Clostridiales.Lachnospiraceae..Eubacterium..rectale.group	LDHC
142218	ENSG00000166801	rs11229848	0.298966546	0.129171239	0.280309004	0.122003245	0.369993706	-0.858876908	-0.409673827	0.922848488	0.353419806	0.558945463	0.37634633	0.589097526	0.721163431	0.339362777	0.961706955	0.79703307	Bacteria.Firmicutes.Clostridia.Clostridiales.Lachnospiraceae..Eubacterium..rectale.group	FAM111A
142219	ENSG00000166816	rs730168	0.577671031	0.501997329	0.447883565	0.197239564	-0.176100815	0.387875046	0.261030166	-0.785379617	0.314710809	0.574580698	0.341884453	0.602933982	0.827817958	0.567437602	0.961706955	0.815493319	Bacteria.Firmicutes.Clostridia.Clostridiales.Lachnospiraceae..Eubacterium..rectale.group	LDHD
142220	ENSG00000166819	rs8179046	0.922615499	0.146454104	0.371856479	0.645395065	-0.028502705	0.96045494	-0.28801994	-0.313751047	0.292300092	0.653602876	0.320334709	0.678691449	0.876906019	0.355600655	0.961706955	0.936568926	Bacteria.Firmicutes.Clostridia.Clostridiales.Lachnospiraceae..Eubacterium..rectale.group	PLIN1
142221	ENSG00000166821	rs55910113	0.581927457	0.268850663	0.936997636	0.792580207	-0.18736903	0.689431385	-0.029188766	-0.171308156	0.33863909	0.618267562	0.367867626	0.648823089	0.827894653	0.450236097	0.964219961	0.969532459	Bacteria.Firmicutes.Clostridia.Clostridiales.Lachnospiraceae..Eubacterium..rectale.group	PEX11A
142222	ENSG00000166822	rs11643207	0.604930055	0.479422392	0.995456021	0.865718299	-0.29495669	0.26612088	-0.003586557	-0.071365057	0.567423744	0.374148137	0.627384939	0.420388384	0.831248754	0.556049332	0.968748197	0.974348668	Bacteria.Firmicutes.Clostridia.Clostridiales.Lachnospiraceae..Eubacterium..rectale.group	TMEM170A
142223	ENSG00000166839	rs4776648	0.685752592	0.747770198	0.590109729	0.618014633	-0.243892715	0.192285542	0.3414327	-0.309300756	0.600107668	0.59544293	0.630741087	0.617325702	0.85096346	0.648623211	0.961706955	0.927937659	Bacteria.Firmicutes.Clostridia.Clostridiales.Lachnospiraceae..Eubacterium..rectale.group	ANKDD1A
142224	ENSG00000166845	rs12606709	0.827863562	0.765374256	0.380209959	0.699098844	-0.084237929	-0.182829573	0.367171148	-0.251576622	0.385869193	0.610112765	0.415619339	0.648017273	0.868035171	0.654075611	0.961706955	0.947962019	Bacteria.Firmicutes.Clostridia.Clostridiales.Lachnospiraceae..Eubacterium..rectale.group	C18orf54
142225	ENSG00000166847	rs7588	0.815176556	0.293501739	0.336112618	0.113744618	-0.073668902	0.350448849	-0.330571305	0.629606783	0.313899852	0.330953031	0.341168006	0.392806024	0.865081633	0.463815772	0.961706955	0.79703307	Bacteria.Firmicutes.Clostridia.Clostridiales.Lachnospiraceae..Eubacterium..rectale.group	DCTN5
142226	ENSG00000166881	rs841828	0.169632502	0.17273207	0.224324203	0.263106856	-1.665304655	0.933395946	1.518541768	-0.794460897	1.199295674	0.677155016	1.237990706	0.703867156	0.661532663	0.378991536	0.961706955	0.833212676	Bacteria.Firmicutes.Clostridia.Clostridiales.Lachnospiraceae..Eubacterium..rectale.group	NEMP1
142227	ENSG00000166928	rs7940689	0.823259889	0.872916454	0.73630433	0.649033347	-0.196339513	0.088920421	-0.316710266	0.269437425	0.875560393	0.553753014	0.93652637	0.589329092	0.867078475	0.686015905	0.961706955	0.937474547	Bacteria.Firmicutes.Clostridia.Clostridiales.Lachnospiraceae..Eubacterium..rectale.group	MS4A14
142228	ENSG00000166938	rs7171902	0.336526369	0.152530435	0.215035477	0.337230312	-0.301035826	-1.423146817	0.421627478	0.984020653	0.310953764	0.98327298	0.33679793	1.017932646	0.745042819	0.361377441	0.961706955	0.844747201	Bacteria.Firmicutes.Clostridia.Clostridiales.Lachnospiraceae..Eubacterium..rectale.group	DIS3L
142229	ENSG00000166946	rs540587	0.307882001	0.269996653	0.52961589	0.457757572	-1.744225243	0.981604284	1.102891997	-0.680354634	1.697351313	0.882410929	1.745277033	0.910866082	0.722698881	0.450626896	0.961706955	0.895463755	Bacteria.Firmicutes.Clostridia.Clostridiales.Lachnospiraceae..Eubacterium..rectale.group	CCNDBP1
142230	ENSG00000166965	rs8028409	0.168743862	0.034921516	0.366353859	0.603142048	-0.437815269	0.714277625	0.307534185	-0.211592456	0.314633625	0.331652962	0.338105727	0.40504035	0.661532663	0.186350082	0.961706955	0.926904817	Bacteria.Firmicutes.Clostridia.Clostridiales.Lachnospiraceae..Eubacterium..rectale.group	RCCD1
142231	ENSG00000166979	rs8134422	0.849133023	0.352867198	0.750784292	0.658161807	-0.063311658	-0.404801443	0.116920385	0.213683983	0.331521565	0.432644499	0.366598244	0.480768696	0.868988028	0.493243142	0.961706955	0.940224013	Bacteria.Firmicutes.Clostridia.Clostridiales.Lachnospiraceae..Eubacterium..rectale.group	EVA1C
142232	ENSG00000167065	rs75490016	0.65435519	0.855994095	0.455063112	0.64446702	-0.143739868	0.184306599	0.263017329	-0.481625965	0.319590381	1.01163199	0.350020858	1.038905698	0.846425022	0.681730132	0.961706955	0.936329833	Bacteria.Firmicutes.Clostridia.Clostridiales.Lachnospiraceae..Eubacterium..rectale.group	DUSP18
142233	ENSG00000167080	rs72835417	0.485870654	0.036110312	0.751221634	0.220188423	0.2391995	-1.154508491	-0.11567373	0.735773061	0.341307307	0.539654236	0.363349375	0.594436756	0.799745474	0.190193043	0.961706955	0.822855523	Bacteria.Firmicutes.Clostridia.Clostridiales.Lachnospiraceae..Eubacterium..rectale.group	B4GALNT2
142234	ENSG00000167088	rs2156557	0.089553356	0.034097515	0.09397073	0.038960152	1.018832739	-1.219917106	-1.052535736	1.240911557	0.591279672	0.563763047	0.619391516	0.589065734	0.574761506	0.185408376	0.961706955	0.759396054	Bacteria.Firmicutes.Clostridia.Clostridiales.Lachnospiraceae..Eubacterium..rectale.group	SNRPD1
142235	ENSG00000167112	rs7020302	0.289490355	0.711161618	0.191673346	0.378066759	-0.417703869	0.173876755	0.56332264	-0.461424622	0.39117309	0.467541269	0.427030592	0.519952537	0.71858638	0.639110507	0.961706955	0.862576218	Bacteria.Firmicutes.Clostridia.Clostridiales.Lachnospiraceae..Eubacterium..rectale.group	TRUB2
142236	ENSG00000167117	rs72839298	0.125219422	0.195604578	0.212041855	0.670843584	0.615169339	-0.732145682	-0.530479401	0.257418185	0.396131563	0.559990341	0.420955196	0.60299806	0.615607395	0.39846534	0.961706955	0.941260689	Bacteria.Firmicutes.Clostridia.Clostridiales.Lachnospiraceae..Eubacterium..rectale.group	ANKRD40CL
142237	ENSG00000167136	rs2977994	0.939004979	0.86159382	0.684906316	0.852358495	0.084588718	0.109472585	-0.459293117	0.12105653	1.101234418	0.62545912	1.126898168	0.647912208	0.876906019	0.682222134	0.961706955	0.974348668	Bacteria.Firmicutes.Clostridia.Clostridiales.Lachnospiraceae..Eubacterium..rectale.group	ENDOG
142238	ENSG00000167173	rs371763890	0.576887653	0.240931547	0.79709473	0.629099286	-0.217701434	0.572940998	0.108004072	-0.259197448	0.388253951	0.484185503	0.418377804	0.534142074	0.827770118	0.430308919	0.961706955	0.930787615	Bacteria.Firmicutes.Clostridia.Clostridiales.Lachnospiraceae..Eubacterium..rectale.group	C15orf39
142239	ENSG00000167193	rs10852858	0.543520019	0.673803274	0.958694849	0.761893633	0.211472595	-0.146436159	0.021753166	-0.120076923	0.346300028	0.346334646	0.418422245	0.394663555	0.818475133	0.62845501	0.965630269	0.963359843	Bacteria.Firmicutes.Clostridia.Clostridiales.Lachnospiraceae..Eubacterium..rectale.group	CRK
142240	ENSG00000167208	rs2270369	0.091532308	0.077794231	0.568378382	0.630029623	-1.089478612	0.736272538	0.393599008	-0.215269723	0.636257764	0.410976208	0.686529309	0.444826329	0.574761506	0.266142963	0.961706955	0.930787615	Bacteria.Firmicutes.Clostridia.Clostridiales.Lachnospiraceae..Eubacterium..rectale.group	SNX20
142241	ENSG00000167291	rs10445409	0.055421884	0.333200901	0.266830796	0.833720467	-0.755055154	0.703844096	0.490353714	-0.159698447	0.387201168	0.722012488	0.437869244	0.757710583	0.520889228	0.483231452	0.961706955	0.974348668	Bacteria.Firmicutes.Clostridia.Clostridiales.Lachnospiraceae..Eubacterium..rectale.group	TBC1D16
142242	ENSG00000167302	rs9789009	0.451794281	0.163581085	0.617032081	0.239600029	-0.277908679	0.811087399	0.19520495	-0.727017452	0.367159536	0.575719366	0.38851581	0.612637923	0.786648186	0.372180333	0.961706955	0.825284679	Bacteria.Firmicutes.Clostridia.Clostridiales.Lachnospiraceae..Eubacterium..rectale.group	TEPSIN
142243	ENSG00000167315	rs2945506	0.031687107	0.062769264	0.07539822	0.149170769	0.877977505	-0.618259439	-0.847741486	0.53503482	0.399991906	0.326635567	0.469271118	0.366587529	0.439548288	0.244071389	0.961706955	0.79703307	Bacteria.Firmicutes.Clostridia.Clostridiales.Lachnospiraceae..Eubacterium..rectale.group	ACAA2
142244	ENSG00000167325	rs200857800	0.228584704	0.017844271	0.431925764	0.0378916	0.619933359	-2.385664805	-0.426042105	2.160578331	0.510111078	0.981916544	0.538786461	1.019808599	0.701234417	0.147742355	0.961706955	0.759396054	Bacteria.Firmicutes.Clostridia.Clostridiales.Lachnospiraceae..Eubacterium..rectale.group	RRM1
142245	ENSG00000167363	rs8082558	0.628584376	0.877157167	0.387130398	0.445119766	-0.402305973	0.08660428	0.737188303	-0.444236429	0.82780815	0.558108141	0.846762843	0.578296819	0.841899103	0.686536609	0.961706955	0.891240116	Bacteria.Firmicutes.Clostridia.Clostridiales.Lachnospiraceae..Eubacterium..rectale.group	FN3K
142246	ENSG00000167394	rs2303222	0.126912027	0.059523475	0.208617049	0.114796167	-0.665633848	0.674079229	0.598442124	-0.628093527	0.430581814	0.351568579	0.471290895	0.393023457	0.617807918	0.239011637	0.961706955	0.79703307	Bacteria.Firmicutes.Clostridia.Clostridiales.Lachnospiraceae..Eubacterium..rectale.group	ZNF668
142247	ENSG00000167447	rs6503905	0.399337869	0.456849944	0.946004792	0.930267805	-0.592008591	0.360437749	0.051166412	0.045301675	0.697877643	0.481581326	0.752636599	0.515714477	0.76831914	0.543961352	0.964219961	0.976718277	Bacteria.Firmicutes.Clostridia.Clostridiales.Lachnospiraceae..Eubacterium..rectale.group	SMG8
142248	ENSG00000167491	rs6909	0.059813506	0.053772255	0.117146835	0.118238597	-1.264083561	1.183260884	1.082035507	-0.986106985	0.660058029	0.602547786	0.681535969	0.622998659	0.52843751	0.230369126	0.961706955	0.79703307	Bacteria.Firmicutes.Clostridia.Clostridiales.Lachnospiraceae..Eubacterium..rectale.group	GATAD2A
142249	ENSG00000167515	rs11076728	0.443755678	0.401029783	0.216236123	0.079246728	-0.369917457	0.405803541	0.63182284	-0.901340274	0.48010361	0.48010361	0.506040395	0.505625928	0.78587373	0.517652256	0.961706955	0.767764217	Bacteria.Firmicutes.Clostridia.Clostridiales.Lachnospiraceae..Eubacterium..rectale.group	TRAPPC2L
142250	ENSG00000167523	rs62068684	0.896464063	0.876728061	0.846787962	0.517390257	0.041883964	-0.109047845	0.067618207	-0.484483178	0.320626475	0.700276004	0.348584818	0.744362783	0.876273539	0.686400755	0.961706955	0.914915685	Bacteria.Firmicutes.Clostridia.Clostridiales.Lachnospiraceae..Eubacterium..rectale.group	SPATA33
142251	ENSG00000167525	rs28647848	0.599851918	0.135753356	0.377692575	0.578422402	-0.12937088	-0.828761275	0.235170169	0.325960374	0.245412301	0.548758587	0.264790512	0.583680784	0.831248754	0.345646115	0.961706955	0.924303335	Bacteria.Firmicutes.Clostridia.Clostridiales.Lachnospiraceae..Eubacterium..rectale.group	PROCA1
142252	ENSG00000167555	rs162124	0.25040084	0.338060095	0.895697342	0.870731343	-0.775820355	0.468403905	-0.092877928	0.082322051	0.669057302	0.485385183	0.705734198	0.503919084	0.705948128	0.484830235	0.96419827	0.974348668	Bacteria.Firmicutes.Clostridia.Clostridiales.Lachnospiraceae..Eubacterium..rectale.group	ZNF528
142253	ENSG00000167562	rs10402786	0.070116507	0.05113587	0.355145654	0.303065192	-1.858441622	1.227461398	0.980710674	-0.669479511	1.009473376	0.617910655	1.053172477	0.644980251	0.548663209	0.225278739	0.961706955	0.8341397	Bacteria.Firmicutes.Clostridia.Clostridiales.Lachnospiraceae..Eubacterium..rectale.group	ZNF701
142254	ENSG00000167595	rs4806201	0.739994268	0.891484456	0.441396625	0.610040835	-0.123338209	-0.092539416	0.306720766	-0.369870817	0.37009581	0.675699412	0.396020442	0.721757374	0.854658829	0.68822844	0.961706955	0.926904817	Bacteria.Firmicutes.Clostridia.Clostridiales.Lachnospiraceae..Eubacterium..rectale.group	PROSER3
142255	ENSG00000167632	rs6578102	0.044168346	0.184917386	0.024376125	0.126517206	-1.067861955	0.700212381	1.250343352	-0.8870719	0.520471981	0.522639102	0.542671591	0.573217416	0.49133017	0.389970409	0.961706955	0.79703307	Bacteria.Firmicutes.Clostridia.Clostridiales.Lachnospiraceae..Eubacterium..rectale.group	TRAPPC9
142256	ENSG00000167635	rs62113115	0.167412981	0.611643085	0.170167594	0.635677607	-0.471725382	0.385144262	0.506244902	-0.382381093	0.337928483	0.75495172	0.365044126	0.803396223	0.661532663	0.609413044	0.961706955	0.931562058	Bacteria.Firmicutes.Clostridia.Clostridiales.Lachnospiraceae..Eubacterium..rectale.group	ZNF146
142257	ENSG00000167644	rs45437199	0.440270407	0.996719451	0.644926813	0.565841694	0.278079276	0.002698733	-0.181630011	-0.395774126	0.358152346	0.65389373	0.392336238	0.68580953	0.78587373	0.709609943	0.961706955	0.922885105	Bacteria.Firmicutes.Clostridia.Clostridiales.Lachnospiraceae..Eubacterium..rectale.group	C19orf33
142258	ENSG00000167646	rs3848619	0.314535264	0.356402421	0.724570223	0.903292775	-0.461362597	0.370815451	0.170298392	0.053068155	0.455229226	0.399262443	0.481256442	0.435089067	0.724175408	0.495284032	0.961706955	0.976718277	Bacteria.Firmicutes.Clostridia.Clostridiales.Lachnospiraceae..Eubacterium..rectale.group	DNAAF3
142259	ENSG00000167653	rs12541206	0.15662136	0.02139302	0.987802673	0.834435222	-0.643696566	0.837146939	0.007440026	-0.0851074	0.449242946	0.355157733	0.484827838	0.405573034	0.65087667	0.159259909	0.968748197	0.974348668	Bacteria.Firmicutes.Clostridia.Clostridiales.Lachnospiraceae..Eubacterium..rectale.group	PSCA
142260	ENSG00000167671	rs56254866	0.98179226	0.582276576	0.899175944	0.994120744	0.007414502	-0.411603644	0.044545523	0.005912886	0.323655094	0.744596825	0.350225401	0.799407461	0.882910147	0.596196326	0.96419827	0.979614278	Bacteria.Firmicutes.Clostridia.Clostridiales.Lachnospiraceae..Eubacterium..rectale.group	UBXN6
142261	ENSG00000167674	rs8887	0.659769801	0.292546118	0.751790216	0.341711903	0.204627413	-0.517513151	-0.162854962	0.498107502	0.46271894	0.487748589	0.512765811	0.520111034	0.846425022	0.463815772	0.961706955	0.846599749	Bacteria.Firmicutes.Clostridia.Clostridiales.Lachnospiraceae..Eubacterium..rectale.group	HDGFL2
142262	ENSG00000167695	rs437948	0.277023924	0.565508469	0.140630906	0.278089651	-0.5322618	0.27966557	0.773481634	-0.5602516	0.485601535	0.484196667	0.51864114	0.512282851	0.714949801	0.590381705	0.961706955	0.833212676	Bacteria.Firmicutes.Clostridia.Clostridiales.Lachnospiraceae..Eubacterium..rectale.group	TLCD3A
142263	ENSG00000167720	rs12450028	0.005073807	0.000446654	0.22235542	0.068580168	0.988367021	-1.781714193	-0.45728329	0.930457298	0.340900649	0.482009881	0.37119997	0.502557773	0.24943997	0.031573414	0.961706955	0.767312104	Bacteria.Firmicutes.Clostridia.Clostridiales.Lachnospiraceae..Eubacterium..rectale.group	SRR
142264	ENSG00000167723	rs322959	0.005434384	0.371737829	0.48423003	0.01998623	0.66716228	0.466653214	-0.18607188	-1.271692292	0.232064019	0.518880439	0.264501391	0.533324701	0.25953345	0.504064191	0.961706955	0.736603487	Bacteria.Firmicutes.Clostridia.Clostridiales.Lachnospiraceae..Eubacterium..rectale.group	TRPV3
142265	ENSG00000167740	rs34188453	0.443772297	0.714721799	0.684402111	0.838197601	-0.332032831	0.166757562	0.189715818	-0.098644722	0.430950194	0.45426139	0.464690182	0.481177322	0.78587373	0.640319256	0.961706955	0.974348668	Bacteria.Firmicutes.Clostridia.Clostridiales.Lachnospiraceae..Eubacterium..rectale.group	CYB5D2
142266	ENSG00000167757	rs2569463	0.208493245	0.075155116	0.350808233	0.189789548	0.973072973	-1.01595838	-0.738491549	0.772516189	0.766112799	0.561908518	0.785896948	0.583096838	0.699663004	0.263502719	0.961706955	0.809492917	Bacteria.Firmicutes.Clostridia.Clostridiales.Lachnospiraceae..Eubacterium..rectale.group	KLK11
142267	ENSG00000167766	rs35706759	0.664884283	0.452635519	0.87887043	0.532753826	0.125163185	-0.198380086	0.046531537	-0.179862909	0.287642389	0.262580375	0.304141216	0.28681464	0.846425022	0.542647996	0.96419827	0.92082922	Bacteria.Firmicutes.Clostridia.Clostridiales.Lachnospiraceae..Eubacterium..rectale.group	ZNF83
142268	ENSG00000167768	rs2741159	0.02747339	0.007215973	0.926289057	0.723694316	-0.821893397	0.854240522	-0.036093941	0.116456692	0.364518648	0.308074487	0.38865483	0.3280133	0.425465718	0.099854552	0.964219961	0.954577428	Bacteria.Firmicutes.Clostridia.Clostridiales.Lachnospiraceae..Eubacterium..rectale.group	KRT1
142269	ENSG00000167771	rs11231638	0.269945191	0.207691386	0.207570921	0.143662134	0.820257827	-0.618020433	-0.984193983	0.76557906	0.737288945	0.485707847	0.77327948	0.5173239	0.714949801	0.407026703	0.961706955	0.79703307	Bacteria.Firmicutes.Clostridia.Clostridiales.Lachnospiraceae..Eubacterium..rectale.group	RCOR2
142270	ENSG00000167772	rs2042900	0.623599687	0.572240026	0.673080169	0.678415208	-0.361948998	0.253565762	0.325887372	-0.202737251	0.734072177	0.446742092	0.768941117	0.486795607	0.840030753	0.592344599	0.961706955	0.941620172	Bacteria.Firmicutes.Clostridia.Clostridiales.Lachnospiraceae..Eubacterium..rectale.group	ANGPTL4
142271	ENSG00000167800	rs2514027	0.222227351	0.526162096	0.089353616	0.40745588	0.374559128	-0.306424136	-0.576193744	0.447779939	0.303963426	0.4808488	0.334181062	0.537098039	0.701234417	0.574581915	0.961706955	0.874333337	Bacteria.Firmicutes.Clostridia.Clostridiales.Lachnospiraceae..Eubacterium..rectale.group	TBX10
142272	ENSG00000167815	rs1205170	0.665231157	0.391737902	0.955315707	0.804874664	0.196069201	-0.41533215	0.028592748	0.129626643	0.451092173	0.481751384	0.508350986	0.522606791	0.846425022	0.513114794	0.965242111	0.969532459	Bacteria.Firmicutes.Clostridia.Clostridiales.Lachnospiraceae..Eubacterium..rectale.group	PRDX2
142273	ENSG00000167851	rs7405468	0.480745468	0.568656021	0.30901869	0.367197332	-0.339984597	0.361983422	0.525021663	-0.595277315	0.479443528	0.631838876	0.512123744	0.655613127	0.796580672	0.592056972	0.961706955	0.854193754	Bacteria.Firmicutes.Clostridia.Clostridiales.Lachnospiraceae..Eubacterium..rectale.group	CD300A
142274	ENSG00000167914	rs60134943	0.006869485	0.00026412	0.388514873	0.104038862	1.427720253	-1.616658768	-0.47044114	0.736299481	0.51159619	0.419271877	0.541954526	0.446695693	0.298245891	0.024886336	0.961706955	0.79703307	Bacteria.Firmicutes.Clostridia.Clostridiales.Lachnospiraceae..Eubacterium..rectale.group	GSDMA
142275	ENSG00000167930	rs9806942	0.361234903	0.971239783	0.319978684	0.743160793	-0.318706579	-0.014994474	0.369887478	-0.165223558	0.346646576	0.414321905	0.369130358	0.502124989	0.753275103	0.703113453	0.961706955	0.962325666	Bacteria.Firmicutes.Clostridia.Clostridiales.Lachnospiraceae..Eubacterium..rectale.group	FAM234A
142276	ENSG00000167994	rs741887	0.514136467	0.66440075	0.186404936	0.172901709	-0.36339177	0.179779198	0.775880546	-0.605608703	0.553992932	0.412522685	0.581106171	0.439529742	0.808836088	0.625406532	0.961706955	0.79703307	Bacteria.Firmicutes.Clostridia.Clostridiales.Lachnospiraceae..Eubacterium..rectale.group	RAB3IL1
142277	ENSG00000168016	rs2276809	0.171427834	0.628772024	0.171918545	0.668658646	0.445555092	-0.286529875	-0.48013008	0.26657247	0.322243381	0.58990348	0.347652976	0.620059999	0.661532663	0.612618359	0.961706955	0.940974335	Bacteria.Firmicutes.Clostridia.Clostridiales.Lachnospiraceae..Eubacterium..rectale.group	TRANK1
142278	ENSG00000168026	rs784498	0.983438075	0.943573182	0.622163049	0.506841532	0.013371017	0.029428793	0.345122537	-0.298126927	0.641677479	0.414201032	0.697054754	0.446696873	0.882910147	0.699006723	0.961706955	0.913920126	Bacteria.Firmicutes.Clostridia.Clostridiales.Lachnospiraceae..Eubacterium..rectale.group	TTC21A
142279	ENSG00000168038	rs11717170	0.005255441	0.002706754	0.704480612	0.555128854	1.764620398	-1.230227695	-0.263208494	0.260323395	0.611270062	0.394704587	0.690967789	0.438906137	0.25462505	0.066098201	0.961706955	0.92082922	Bacteria.Firmicutes.Clostridia.Clostridiales.Lachnospiraceae..Eubacterium..rectale.group	ULK4
142280	ENSG00000168071	rs578386	0.744115278	0.863381515	0.455449157	0.485960373	-0.233009126	0.079269262	0.57890776	-0.349179318	0.71086974	0.458883555	0.771067511	0.498337422	0.854894573	0.683033382	0.961706955	0.902775437	Bacteria.Firmicutes.Clostridia.Clostridiales.Lachnospiraceae..Eubacterium..rectale.group	CCDC88B
142281	ENSG00000168090	rs2527910	0.44979551	0.509630127	0.795159291	0.832347796	-0.549703816	0.335622698	0.204749959	-0.116316322	0.723029371	0.506206963	0.785478436	0.54729094	0.78587373	0.570159674	0.961706955	0.974348668	Bacteria.Firmicutes.Clostridia.Clostridiales.Lachnospiraceae..Eubacterium..rectale.group	COPS6
142282	ENSG00000168116	rs6926980	0.466609794	0.433404227	0.233924367	0.124033546	-0.273484915	0.329127611	0.482307731	-0.710090399	0.373486873	0.417571019	0.401484925	0.455792314	0.793914698	0.5323263	0.961706955	0.79703307	Bacteria.Firmicutes.Clostridia.Clostridiales.Lachnospiraceae..Eubacterium..rectale.group	KIAA1586
142283	ENSG00000168118	rs15452	0.210246834	0.223733161	0.202021399	0.301573428	0.592340417	-0.575016675	-0.655645445	0.519127481	0.468177678	0.468177678	0.508787789	0.498576962	0.701234417	0.418416756	0.961706955	0.8341397	Bacteria.Firmicutes.Clostridia.Clostridiales.Lachnospiraceae..Eubacterium..rectale.group	RAB4A
142284	ENSG00000168143	rs9396007	0.40139319	0.568295045	0.424291977	0.686562353	-0.409731615	0.359144042	0.411917886	-0.265818568	0.485127154	0.626296463	0.512345181	0.655844239	0.76831914	0.592056972	0.961706955	0.945244981	Bacteria.Firmicutes.Clostridia.Clostridiales.Lachnospiraceae..Eubacterium..rectale.group	FAM83B
142285	ENSG00000168175	rs11846514	0.612599814	0.464334716	0.550449952	0.337427709	-0.214561635	0.347020045	0.272373179	-0.492124282	0.421714007	0.471490594	0.453828736	0.509293711	0.834621214	0.549333663	0.961706955	0.844747201	Bacteria.Firmicutes.Clostridia.Clostridiales.Lachnospiraceae..Eubacterium..rectale.group	MAPK1IP1L
142286	ENSG00000168243	rs6429213	0.911485767	0.556306152	0.612102943	0.295679202	-0.057901444	0.235315851	0.29302237	-0.454338351	0.518868327	0.397930106	0.575120307	0.431018698	0.876906019	0.588320131	0.961706955	0.833212676	Bacteria.Firmicutes.Clostridia.Clostridiales.Lachnospiraceae..Eubacterium..rectale.group	GNG4
142287	ENSG00000168268	rs66782572	0.745143131	0.310056711	0.920385975	0.689734435	0.187619026	-0.387708988	0.061389468	0.16547964	0.574786561	0.379003035	0.611871514	0.412694147	0.854894573	0.470719157	0.964219961	0.946425621	Bacteria.Firmicutes.Clostridia.Clostridiales.Lachnospiraceae..Eubacterium..rectale.group	NT5DC2
142288	ENSG00000168273	rs1133415	0.303916022	0.616696986	0.37665763	0.978453404	0.43026913	-0.190644881	-0.403349175	-0.011105269	0.415259598	0.379078415	0.453162171	0.409629753	0.721813053	0.610201318	0.961706955	0.976718277	Bacteria.Firmicutes.Clostridia.Clostridiales.Lachnospiraceae..Eubacterium..rectale.group	SMIM4
142289	ENSG00000168275	rs7523348	0.252502874	0.172877236	0.047596606	0.027174632	0.484572977	-0.419622254	-0.916208389	0.74966721	0.41976515	0.304529647	0.453885912	0.331817939	0.706876514	0.378991536	0.961706955	0.736603487	Bacteria.Firmicutes.Clostridia.Clostridiales.Lachnospiraceae..Eubacterium..rectale.group	COA6
142290	ENSG00000168288	rs4667419	0.20665557	0.267933552	0.197271673	0.290190296	1.065431936	-0.5137989	-1.305746904	0.585770083	0.835402185	0.459873768	1.002491412	0.549367931	0.697131177	0.448980151	0.961706955	0.833212676	Bacteria.Firmicutes.Clostridia.Clostridiales.Lachnospiraceae..Eubacterium..rectale.group	MMADHC
142291	ENSG00000168291	rs11130641	0.092268504	0.093015937	0.339694686	0.270425967	-1.128447469	0.776882371	0.718030928	-0.55517796	0.660543122	0.455818059	0.746602032	0.499527596	0.575479335	0.289185949	0.961706955	0.833212676	Bacteria.Firmicutes.Clostridia.Clostridiales.Lachnospiraceae..Eubacterium..rectale.group	PDHB
142292	ENSG00000168297	rs34579268	0.74092324	0.625530712	0.558468737	0.526955936	0.140193897	-0.188995819	0.271843299	-0.266933947	0.422240194	0.385450798	0.462235788	0.419687221	0.854894573	0.612216423	0.961706955	0.918148096	Bacteria.Firmicutes.Clostridia.Clostridiales.Lachnospiraceae..Eubacterium..rectale.group	PXK
142293	ENSG00000168306	rs7638793	0.433804709	0.031866405	0.805661531	0.250332754	-0.218896247	1.112715155	0.073238989	-0.646935286	0.277961327	0.507485629	0.296493259	0.557827518	0.780739527	0.182124668	0.961706955	0.830994436	Bacteria.Firmicutes.Clostridia.Clostridiales.Lachnospiraceae..Eubacterium..rectale.group	ACOX2
142294	ENSG00000168374	rs7641375	0.718314836	0.750448115	0.960958727	0.952010898	-0.167428941	0.129462455	-0.026298023	-0.027107441	0.462178406	0.405357262	0.535200886	0.448717369	0.854658829	0.649430262	0.965630269	0.976718277	Bacteria.Firmicutes.Clostridia.Clostridiales.Lachnospiraceae..Eubacterium..rectale.group	ARF4
142295	ENSG00000168385	rs3755397	0.106838894	0.221298526	0.381931645	0.745818788	-0.476124713	1.13715859	0.27990145	-0.310024469	0.291232184	0.92095657	0.317988698	0.952403355	0.586431348	0.417139602	0.961706955	0.963110829	Bacteria.Firmicutes.Clostridia.Clostridiales.Lachnospiraceae..Eubacterium..rectale.group	SEPTIN2
142296	ENSG00000168389	rs3131706	0.989800122	0.903964517	0.695118927	0.675510858	0.006993141	-0.050629107	0.23031188	-0.187960587	0.544954584	0.418010144	0.585089087	0.447029105	0.884474765	0.690501901	0.961706955	0.941491257	Bacteria.Firmicutes.Clostridia.Clostridiales.Lachnospiraceae..Eubacterium..rectale.group	MFSD2A
142297	ENSG00000168411	rs2870147	0.469378716	0.043340431	0.396388629	0.02207374	0.282891252	-0.956406448	-0.358688265	1.173741798	0.388753861	0.464263465	0.420183674	0.500646837	0.79497956	0.205644453	0.961706955	0.736603487	Bacteria.Firmicutes.Clostridia.Clostridiales.Lachnospiraceae..Eubacterium..rectale.group	RFWD3
142298	ENSG00000168490	rs4076873	0.592833171	0.472094595	0.293237701	0.114230027	0.249934321	-0.434351571	-0.520182469	1.00378233	0.46512408	0.600572659	0.490973306	0.627108032	0.829739586	0.552560584	0.961706955	0.79703307	Bacteria.Firmicutes.Clostridia.Clostridiales.Lachnospiraceae..Eubacterium..rectale.group	PHYHIP
142299	ENSG00000168528	rs2275436	0.971803934	0.661976331	0.323950078	0.664639349	0.014966947	0.1464587	-0.472850186	0.162609602	0.421839519	0.333493422	0.475800334	0.37340837	0.88233989	0.62502906	0.961706955	0.940974335	Bacteria.Firmicutes.Clostridia.Clostridiales.Lachnospiraceae..Eubacterium..rectale.group	SERINC2
142300	ENSG00000168556	rs62358469	0.994579178	0.140490174	0.370271987	0.036979908	0.002144876	-1.049187876	-0.310542463	1.561813614	0.31450582	0.703256393	0.344235114	0.733550125	0.884474765	0.350074721	0.961706955	0.759396054	Bacteria.Firmicutes.Clostridia.Clostridiales.Lachnospiraceae..Eubacterium..rectale.group	ING2
142301	ENSG00000168564	rs4861551	0.349787117	0.29432704	0.044125417	0.029520899	0.648530836	-0.443720391	-1.52450805	1.008570205	0.688690536	0.419758783	0.74288437	0.453337547	0.745927773	0.463815772	0.961706955	0.736603487	Bacteria.Firmicutes.Clostridia.Clostridiales.Lachnospiraceae..Eubacterium..rectale.group	CDKN2AIP
142302	ENSG00000168610	rs3736164	0.346250404	0.270239065	0.326543008	0.264418732	0.902209449	-0.634212375	-1.002637133	0.68440666	0.951027786	0.570415042	1.014354419	0.608046614	0.745829603	0.450626896	0.961706955	0.833212676	Bacteria.Firmicutes.Clostridia.Clostridiales.Lachnospiraceae..Eubacterium..rectale.group	STAT3
142303	ENSG00000168621	rs2973049	0.832986796	0.440294627	0.652883003	0.996545951	0.149626727	-0.369928103	0.332702261	0.002167099	0.706757954	0.476474447	0.736366976	0.498705114	0.868988028	0.536268192	0.961706955	0.980318113	Bacteria.Firmicutes.Clostridia.Clostridiales.Lachnospiraceae..Eubacterium..rectale.group	GDNF
142304	ENSG00000168653	rs77287991	0.885063243	0.565366636	0.645456599	0.148062313	-0.059012206	0.332295156	0.199859185	-0.888141853	0.406661456	0.575106088	0.432406643	0.606838979	0.873574913	0.590381705	0.961706955	0.79703307	Bacteria.Firmicutes.Clostridia.Clostridiales.Lachnospiraceae..Eubacterium..rectale.group	NDUFS5
142305	ENSG00000168661	rs2112504	0.831859394	0.59615735	0.767536606	0.663237436	0.172420335	-0.345599496	0.243254198	-0.292079443	0.808878332	0.648994256	0.819536386	0.667737773	0.868988028	0.602475637	0.961706955	0.940974335	Bacteria.Firmicutes.Clostridia.Clostridiales.Lachnospiraceae..Eubacterium..rectale.group	ZNF30
142306	ENSG00000168671	rs10045608	0.401555001	0.98734888	0.057178703	0.161494026	-0.263137945	-0.005930854	0.657123884	-0.582025998	0.31166616	0.372618763	0.339460408	0.411051596	0.76831914	0.707505827	0.961706955	0.79703307	Bacteria.Firmicutes.Clostridia.Clostridiales.Lachnospiraceae..Eubacterium..rectale.group	UGT3A2
142307	ENSG00000168724	rs6859898	0.913564913	0.379347755	0.370919429	0.780211837	-0.043070623	-0.295674427	0.390485849	-0.104277943	0.395288822	0.33408003	0.433441747	0.372175209	0.876906019	0.507719342	0.961706955	0.967668953	Bacteria.Firmicutes.Clostridia.Clostridiales.Lachnospiraceae..Eubacterium..rectale.group	DNAJC21
142308	ENSG00000168763	rs9948	0.19250293	0.869608972	0.167943543	0.720495868	-0.409049461	0.080949269	0.472181848	-0.199906852	0.310669554	0.491211695	0.338684202	0.556333301	0.685011426	0.684819087	0.961706955	0.95396877	Bacteria.Firmicutes.Clostridia.Clostridiales.Lachnospiraceae..Eubacterium..rectale.group	CNNM3
142309	ENSG00000168765	rs1010167	0.826199724	0.638630895	0.183686754	0.315136934	-0.09492923	-0.203159521	0.617146889	-0.461612289	0.430611929	0.430611929	0.459331514	0.456046622	0.868012372	0.616052244	0.961706955	0.836324711	Bacteria.Firmicutes.Clostridia.Clostridiales.Lachnospiraceae..Eubacterium..rectale.group	GSTM4
142310	ENSG00000168778	rs11057326	0.037549533	0.109552803	0.10238936	0.254939051	-0.937065112	0.737374885	0.791894832	-0.56804174	0.441485611	0.454584439	0.478083861	0.494627351	0.464147696	0.311075581	0.961706955	0.830994436	Bacteria.Firmicutes.Clostridia.Clostridiales.Lachnospiraceae..Eubacterium..rectale.group	TCTN2
142311	ENSG00000168792	rs636000	0.547907704	0.481158339	0.506592755	0.528630583	0.212950788	-0.455043949	-0.258653723	0.425204489	0.352561787	0.64230584	0.387324839	0.671254616	0.818475133	0.55680757	0.961706955	0.918671854	Bacteria.Firmicutes.Clostridia.Clostridiales.Lachnospiraceae..Eubacterium..rectale.group	ABHD15
142312	ENSG00000168803	rs12440854	0.59354346	0.067796354	0.868745452	0.316061576	0.1541042	-1.19304004	-0.051732809	0.693732698	0.287338566	0.642508567	0.311837622	0.686689217	0.829739586	0.253420498	0.961706955	0.836324711	Bacteria.Firmicutes.Clostridia.Clostridiales.Lachnospiraceae..Eubacterium..rectale.group	ADAL
142313	ENSG00000168806	rs28578454	0.59642426	0.106524637	0.959364535	0.467250788	0.177940589	-1.223552815	-0.018631356	0.581648463	0.334394412	0.747728636	0.364285696	0.795481262	0.83043221	0.307681	0.965630269	0.895463755	Bacteria.Firmicutes.Clostridia.Clostridiales.Lachnospiraceae..Eubacterium..rectale.group	LCMT2
142314	ENSG00000168813	rs7256708	0.659325419	0.965531616	0.790356642	0.80075256	-0.201458181	0.017345324	0.134147635	0.110889305	0.454917318	0.399869534	0.502560557	0.437618698	0.846425022	0.702103826	0.961706955	0.969532459	Bacteria.Firmicutes.Clostridia.Clostridiales.Lachnospiraceae..Eubacterium..rectale.group	ZNF507
142315	ENSG00000168827	rs8650	0.281644496	0.15732939	0.563656663	0.399175421	0.728383931	-1.073070855	-0.40311336	0.652981343	0.671005658	0.750207132	0.694607061	0.769487546	0.714949801	0.36683779	0.961706955	0.871737276	Bacteria.Firmicutes.Clostridia.Clostridiales.Lachnospiraceae..Eubacterium..rectale.group	GFM1
142316	ENSG00000168883	rs58588820	0.725344051	0.71742784	0.884851315	0.802407562	0.166627576	-0.180951976	0.07464013	-0.133827769	0.472267061	0.497868486	0.513402244	0.53266466	0.854658829	0.640426862	0.96419827	0.969532459	Bacteria.Firmicutes.Clostridia.Clostridiales.Lachnospiraceae..Eubacterium..rectale.group	USP39
142317	ENSG00000168884	rs10937913	0.94268352	0.975496549	0.840569918	0.640637707	0.044609683	0.01420377	0.134185214	-0.231557123	0.618104792	0.46068239	0.664417782	0.493758536	0.876906019	0.704359458	0.961706955	0.93292702	Bacteria.Firmicutes.Clostridia.Clostridiales.Lachnospiraceae..Eubacterium..rectale.group	TNIP2
142318	ENSG00000168899	rs6547623	0.031626465	0.007965524	0.01812675	0.006057504	0.892721415	-1.573502695	-1.075686178	1.718641493	0.406559149	0.574961463	0.443878744	0.605987264	0.439548288	0.105431924	0.961706955	0.655364884	Bacteria.Firmicutes.Clostridia.Clostridiales.Lachnospiraceae..Eubacterium..rectale.group	VAMP5
142319	ENSG00000168903	rs72494581	0.072771491	0.073632778	0.535154344	0.557881559	0.645770913	-0.678613823	-0.234582715	-0.238684684	0.354157634	0.373314925	0.376280998	0.405247088	0.548663209	0.261281625	0.961706955	0.92082922	Bacteria.Firmicutes.Clostridia.Clostridiales.Lachnospiraceae..Eubacterium..rectale.group	BTNL3
142320	ENSG00000168904	rs1011041	0.94396435	0.960635747	0.814277279	0.51303654	-0.028551152	-0.031699025	-0.101259374	0.458723473	0.404658461	0.639821206	0.429332992	0.697496364	0.876906019	0.702103826	0.961706955	0.914360793	Bacteria.Firmicutes.Clostridia.Clostridiales.Lachnospiraceae..Eubacterium..rectale.group	LRRC28
142321	ENSG00000168936	rs115455600	0.951505315	0.530649922	0.724636685	0.818283012	0.023517903	-0.343411061	0.14499511	-0.132992279	0.385235009	0.544804574	0.409853567	0.576542276	0.877215271	0.575925708	0.961706955	0.970982747	Bacteria.Firmicutes.Clostridia.Clostridiales.Lachnospiraceae..Eubacterium..rectale.group	TMEM129
142322	ENSG00000168938	rs17388251	0.408833108	0.885230374	0.487494153	0.834880292	0.297314144	-0.081946323	-0.273045555	-0.122492338	0.357673788	0.565531915	0.391061006	0.585325213	0.771187933	0.68822844	0.961706955	0.974348668	Bacteria.Firmicutes.Clostridia.Clostridiales.Lachnospiraceae..Eubacterium..rectale.group	PPIC
142323	ENSG00000168944	rs60940635	0.426931275	0.135747821	0.380211906	0.135855762	0.334904544	-0.516619075	-0.416670364	0.601357644	0.41894952	0.342070851	0.471651909	0.398290844	0.77779106	0.345646115	0.961706955	0.79703307	Bacteria.Firmicutes.Clostridia.Clostridiales.Lachnospiraceae..Eubacterium..rectale.group	CEP120
142324	ENSG00000168952	rs11623931	0.800818484	0.05847278	0.782062679	0.516365538	0.089210603	-0.877808563	0.106364872	0.331710403	0.35218395	0.455878044	0.382934144	0.50839347	0.864065786	0.239011637	0.961706955	0.914481786	Bacteria.Firmicutes.Clostridia.Clostridiales.Lachnospiraceae..Eubacterium..rectale.group	STXBP6
142325	ENSG00000168958	rs7577008	0.94147051	0.910123503	0.897777194	0.759865976	0.023640775	0.114940041	0.046341575	-0.31548957	0.320762111	1.01432618	0.35933326	1.027900991	0.876906019	0.691950344	0.96419827	0.963359843	Bacteria.Firmicutes.Clostridia.Clostridiales.Lachnospiraceae..Eubacterium..rectale.group	MFF
142326	ENSG00000168993	rs9328758	0.473992118	0.754931735	0.622122323	0.2717007	0.45143346	-0.137135491	0.329797898	-0.518581911	0.626884109	0.43751178	0.666025065	0.467854239	0.795436263	0.651045873	0.961706955	0.833212676	Bacteria.Firmicutes.Clostridia.Clostridiales.Lachnospiraceae..Eubacterium..rectale.group	CPLX1
142327	ENSG00000168995	rs273694	0.047988819	0.024592446	0.152995328	0.086559216	1.728849707	-1.43209702	-1.289209123	1.120437337	0.858020089	0.622533913	0.89175869	0.644011054	0.504641713	0.168090336	0.961706955	0.779164785	Bacteria.Firmicutes.Clostridia.Clostridiales.Lachnospiraceae..Eubacterium..rectale.group	SIGLEC7
142328	ENSG00000169018	rs66989829	0.595400755	0.59114919	0.576565949	0.551948166	-0.217254046	0.245714556	0.249560842	-0.293812822	0.407136558	0.45519251	0.444696355	0.491402196	0.829739586	0.599670495	0.961706955	0.92082922	Bacteria.Firmicutes.Clostridia.Clostridiales.Lachnospiraceae..Eubacterium..rectale.group	FEM1B
142329	ENSG00000169019	rs73234586	0.282512275	0.130818255	0.401914859	0.980892549	0.376715606	-0.971123844	-0.312794016	0.017227831	0.347671814	0.634758984	0.370764712	0.716606011	0.714949801	0.339966171	0.961706955	0.976945521	Bacteria.Firmicutes.Clostridia.Clostridiales.Lachnospiraceae..Eubacterium..rectale.group	COMMD8
142330	ENSG00000169032	rs8039880	0.122734895	0.048058345	0.200845307	0.104867287	-0.580744943	0.894284598	0.521373084	-0.793038477	0.371456523	0.443971595	0.403523547	0.482292134	0.609221541	0.218449469	0.961706955	0.79703307	Bacteria.Firmicutes.Clostridia.Clostridiales.Lachnospiraceae..Eubacterium..rectale.group	MAP2K1
142331	ENSG00000169047	rs1025333	0.74487767	0.820611288	0.510479716	0.961054351	0.109521293	0.180902866	-0.2398098	0.041655347	0.335165649	0.794604727	0.36242546	0.849826711	0.854894573	0.669870226	0.961706955	0.976718277	Bacteria.Firmicutes.Clostridia.Clostridiales.Lachnospiraceae..Eubacterium..rectale.group	IRS1
142332	ENSG00000169062	rs1135496	0.364127873	0.335326283	0.848703229	0.119802301	-0.261930388	-0.848191027	0.060075664	1.425138173	0.286626408	0.873947111	0.313672034	0.904262767	0.753275103	0.483509254	0.961706955	0.79703307	Bacteria.Firmicutes.Clostridia.Clostridiales.Lachnospiraceae..Eubacterium..rectale.group	UPF3A
142333	ENSG00000169071	rs3932420	0.821916784	0.977020413	0.93916715	0.6754791	-0.098965655	0.017911358	-0.035642445	0.275747219	0.437943513	0.619469499	0.465257453	0.655745038	0.866904644	0.704359458	0.964219961	0.941491257	Bacteria.Firmicutes.Clostridia.Clostridiales.Lachnospiraceae..Eubacterium..rectale.group	ROR2
142334	ENSG00000169129	rs11196717	0.009222143	0.005522588	0.040652524	0.07745332	-0.869565018	1.353297585	0.735105763	-0.93130718	0.324149905	0.471668458	0.352047402	0.519230491	0.314591388	0.092716332	0.961706955	0.767312104	Bacteria.Firmicutes.Clostridia.Clostridiales.Lachnospiraceae..Eubacterium..rectale.group	AFAP1L2
142335	ENSG00000169136	rs12971864	0.732129826	0.858602857	0.586028566	0.902522675	-0.144182279	-0.118613464	0.248284944	-0.08569745	0.419443931	0.66319834	0.453666258	0.69702743	0.854658829	0.682033429	0.961706955	0.976718277	Bacteria.Firmicutes.Clostridia.Clostridiales.Lachnospiraceae..Eubacterium..rectale.group	ATF5
142336	ENSG00000169139	rs12675926	0.857113278	0.817219769	0.880260201	0.918554123	-0.062425459	-0.118813393	0.057400998	0.056044903	0.345358259	0.5120237	0.379575689	0.545994753	0.868988028	0.668450541	0.96419827	0.976718277	Bacteria.Firmicutes.Clostridia.Clostridiales.Lachnospiraceae..Eubacterium..rectale.group	UBE2V2
142337	ENSG00000169180	rs8051453	0.069467898	0.017948047	0.138942085	0.055532725	1.158573522	-0.945091707	-1.017174901	0.835392463	0.627821789	0.389358545	0.679093748	0.428599084	0.548663209	0.147742355	0.961706955	0.767312104	Bacteria.Firmicutes.Clostridia.Clostridiales.Lachnospiraceae..Eubacterium..rectale.group	XPO6
142338	ENSG00000169189	rs4073332	0.07675857	0.042777921	0.400778516	0.389690282	-0.787877732	0.802015715	0.395780331	-0.366013933	0.438208758	0.388236554	0.467994126	0.422705278	0.551311137	0.203765553	0.961706955	0.868622448	Bacteria.Firmicutes.Clostridia.Clostridiales.Lachnospiraceae..Eubacterium..rectale.group	NSMCE1
142339	ENSG00000169203	rs7195216	0.136812198	0.001191096	0.284978534	0.785996924	-0.454331082	0.933056256	-0.352280798	0.082175605	0.301660079	0.275399656	0.32680513	0.301429754	0.62828174	0.046369366	0.961706955	0.968705349	Bacteria.Firmicutes.Clostridia.Clostridiales.Lachnospiraceae..Eubacterium..rectale.group	NPIPB12
142340	ENSG00000169217	rs35480350	0.599191065	0.234343149	0.763823296	0.276618472	-0.237548054	0.696962865	0.142741039	-0.664779617	0.449804007	0.580694476	0.473109894	0.605985953	0.831248754	0.425134307	0.961706955	0.833212676	Bacteria.Firmicutes.Clostridia.Clostridiales.Lachnospiraceae..Eubacterium..rectale.group	CD2BP2
142341	ENSG00000169220	rs10051765	0.877278492	0.709814473	0.522868421	0.558630079	0.062311556	-0.167948189	0.29034774	-0.28441737	0.401957604	0.449402263	0.452005758	0.483815361	0.871708172	0.639094437	0.961706955	0.92082922	Bacteria.Firmicutes.Clostridia.Clostridiales.Lachnospiraceae..Eubacterium..rectale.group	RGS14
142342	ENSG00000169228	rs6879874	0.001143166	0.001325452	8.97E-05	0.000112822	2.814184794	-1.755253851	-3.633558739	2.255526561	0.827400036	0.523419251	0.870675464	0.549202177	0.14196349	0.049449852	0.219308823	0.207599843	Bacteria.Firmicutes.Clostridia.Clostridiales.Lachnospiraceae..Eubacterium..rectale.group	RAB24
142343	ENSG00000169230	rs28362590	0.757576246	0.945613729	0.048499852	0.096089332	0.284016955	0.035637868	-1.931054696	0.923199696	0.916334245	0.520442879	0.960627654	0.546848094	0.85657495	0.699554902	0.961706955	0.786694663	Bacteria.Firmicutes.Clostridia.Clostridiales.Lachnospiraceae..Eubacterium..rectale.group	PRELID1
142344	ENSG00000169231	rs760077	0.264283699	0.504092659	0.372572793	0.709513116	-0.570971848	0.324802579	0.477144245	-0.190278726	0.507123113	0.483522917	0.53147851	0.508601302	0.714949801	0.567764535	0.961706955	0.951413902	Bacteria.Firmicutes.Clostridia.Clostridiales.Lachnospiraceae..Eubacterium..rectale.group	THBS3
142345	ENSG00000169252	rs1042719	0.888518879	0.935662195	0.870181348	0.753012552	-0.048028754	0.043728593	-0.060387176	0.177477629	0.341304552	0.53964988	0.368068517	0.561668339	0.874919159	0.698249268	0.961706955	0.963359843	Bacteria.Firmicutes.Clostridia.Clostridiales.Lachnospiraceae..Eubacterium..rectale.group	ADRB2
142346	ENSG00000169313	rs12488803	0.929138104	0.503920515	0.539036507	0.662934859	0.032398972	-0.272685237	0.24405681	-0.194485483	0.36293455	0.405773163	0.395240317	0.444197255	0.876906019	0.567764535	0.961706955	0.940974335	Bacteria.Firmicutes.Clostridia.Clostridiales.Lachnospiraceae..Eubacterium..rectale.group	P2RY12
142347	ENSG00000169359	rs112013645	0.205568661	0.322756198	0.11809298	0.086366441	-0.528198493	0.436422677	0.692111626	-0.828133056	0.413155652	0.438055293	0.437083142	0.475700705	0.695487749	0.476020837	0.961706955	0.779164785	Bacteria.Firmicutes.Clostridia.Clostridiales.Lachnospiraceae..Eubacterium..rectale.group	SLC33A1
142348	ENSG00000169371	rs28432989	0.861694176	0.42253	0.493635916	0.139750439	0.091223816	-0.421129666	-0.377473821	0.835973322	0.521578986	0.521806178	0.54836346	0.559279579	0.868988028	0.527655783	0.961706955	0.79703307	Bacteria.Firmicutes.Clostridia.Clostridiales.Lachnospiraceae..Eubacterium..rectale.group	SNUPN
142349	ENSG00000169439	rs2678340	0.229834692	0.158820031	0.445813432	0.318520129	0.983817812	-0.914576397	-0.646720534	0.66406227	0.811732966	0.641731256	0.843176071	0.660693557	0.701234417	0.368091174	0.961706955	0.836324711	Bacteria.Firmicutes.Clostridia.Clostridiales.Lachnospiraceae..Eubacterium..rectale.group	SDC2
142350	ENSG00000169519	rs10835353	0.395182162	0.172971018	0.391967843	0.154087421	0.646560107	-0.950154199	-0.675280297	1.026094758	0.755467458	0.689701729	0.783652592	0.711676543	0.76831914	0.378991536	0.961706955	0.79703307	Bacteria.Firmicutes.Clostridia.Clostridiales.Lachnospiraceae..Eubacterium..rectale.group	METTL15
142351	ENSG00000169570	rs55811049	0.125035209	0.323059805	0.176151804	0.488085133	-0.575856974	0.673731533	0.544780292	-0.513979785	0.370632634	0.676679513	0.39841811	0.737135624	0.615607066	0.476020837	0.961706955	0.904596911	Bacteria.Firmicutes.Clostridia.Clostridiales.Lachnospiraceae..Eubacterium..rectale.group	DTWD2
142352	ENSG00000169598	rs7551237	0.297394137	0.900950471	0.358466059	0.787559451	-0.360378354	-0.095666513	0.347609329	0.219980946	0.343107479	0.765696874	0.375896431	0.813001717	0.721163431	0.690183854	0.961706955	0.969033872	Bacteria.Firmicutes.Clostridia.Clostridiales.Lachnospiraceae..Eubacterium..rectale.group	DFFB
142353	ENSG00000169599	rs67347664	0.258353827	0.009103984	0.26025312	0.02485541	0.366377511	-1.931040703	-0.399397974	1.720911334	0.321347833	0.718555599	0.35172302	0.749502976	0.707939449	0.114811516	0.961706955	0.736603487	Bacteria.Firmicutes.Clostridia.Clostridiales.Lachnospiraceae..Eubacterium..rectale.group	NFU1
142354	ENSG00000169609	rs57779835	0.20418074	0.015548614	0.619013362	0.130257289	-0.383416999	1.355762366	0.160865835	-0.894482668	0.298978888	0.54585827	0.321984764	0.583796789	0.69327651	0.142602498	0.961706955	0.79703307	Bacteria.Firmicutes.Clostridia.Clostridiales.Lachnospiraceae..Eubacterium..rectale.group	C15orf40
142355	ENSG00000169629	rs13408170	0.026120046	0.228429544	0.422751329	0.462395994	-0.810778447	0.394564839	0.313868357	0.257014034	0.356284927	0.324557544	0.389089168	0.347683933	0.425465718	0.422273062	0.961706955	0.895463755	Bacteria.Firmicutes.Clostridia.Clostridiales.Lachnospiraceae..Eubacterium..rectale.group	RGPD8
142356	ENSG00000169660	rs77954010	0.456120885	0.059646492	0.498289514	0.159022983	0.231018459	-0.766750938	-0.225354908	0.661007516	0.308162578	0.400100181	0.330945169	0.464038837	0.788432529	0.239135288	0.961706955	0.79703307	Bacteria.Firmicutes.Clostridia.Clostridiales.Lachnospiraceae..Eubacterium..rectale.group	HEXD
142357	ENSG00000169689	rs4969475	0.105476265	0.076947798	0.21662231	0.149898692	-1.589501401	1.375577262	1.246039994	-1.141894473	0.96839461	0.765583161	0.998829091	0.783809681	0.584761102	0.264654162	0.961706955	0.79703307	Bacteria.Firmicutes.Clostridia.Clostridiales.Lachnospiraceae..Eubacterium..rectale.group	CENPX
142358	ENSG00000169715	rs55851109	0.117495703	0.053104191	0.255239662	0.679019688	0.458999198	-0.807290979	-0.36402221	0.191444353	0.289387847	0.409911946	0.317178126	0.460598236	0.599890103	0.228555856	0.961706955	0.941620172	Bacteria.Firmicutes.Clostridia.Clostridiales.Lachnospiraceae..Eubacterium..rectale.group	MT1E
142359	ENSG00000169738	rs60208666	0.418857601	0.734694977	0.295599806	0.651458576	0.339552715	-0.20088866	-0.461960349	0.302865088	0.417398206	0.590290204	0.438176839	0.667391704	0.772947277	0.64516532	0.961706955	0.937474547	Bacteria.Firmicutes.Clostridia.Clostridiales.Lachnospiraceae..Eubacterium..rectale.group	DCXR
142360	ENSG00000169752	rs62027649	0.905799516	0.935478155	0.673248126	0.277034855	0.0493262	0.035397577	0.187628311	-0.519140869	0.415225211	0.435588916	0.442956563	0.473641713	0.876906019	0.698249268	0.961706955	0.833212676	Bacteria.Firmicutes.Clostridia.Clostridiales.Lachnospiraceae..Eubacterium..rectale.group	NRG4
142361	ENSG00000169814	rs2470520	0.60460165	0.201158612	0.810159146	0.842889421	0.245958639	-0.442801447	0.123528244	0.074822415	0.472732709	0.342953429	0.512171327	0.376028166	0.831248754	0.403544671	0.961706955	0.974348668	Bacteria.Firmicutes.Clostridia.Clostridiales.Lachnospiraceae..Eubacterium..rectale.group	BTD
142362	ENSG00000169826	rs2503849	0.664578758	0.858498832	0.465828109	0.62975098	-0.481120529	0.112289888	0.853041206	-0.322304637	1.104607696	0.627375013	1.162913538	0.665456961	0.846425022	0.682033429	0.961706955	0.930787615	Bacteria.Firmicutes.Clostridia.Clostridiales.Lachnospiraceae..Eubacterium..rectale.group	CSGALNACT2
142363	ENSG00000169919	rs781143	0.225713312	0.119838383	0.999513288	0.761900617	-0.63016326	0.622807896	0.000343808	-0.13000893	0.515299078	0.395216351	0.561485663	0.427320574	0.701234417	0.324502338	0.968748197	0.963359843	Bacteria.Firmicutes.Clostridia.Clostridiales.Lachnospiraceae..Eubacterium..rectale.group	GUSB
142364	ENSG00000169925	rs72766638	0.605693215	0.739763778	0.575279297	0.76378227	-0.17864705	-0.287424862	0.212548466	0.27263455	0.344401965	0.86167054	0.37746574	0.903475267	0.831248754	0.646642234	0.961706955	0.963359843	Bacteria.Firmicutes.Clostridia.Clostridiales.Lachnospiraceae..Eubacterium..rectale.group	BRD3
142365	ENSG00000169951	rs4243233	0.293384904	0.283519919	0.795586714	0.913784049	-0.553068368	0.451857337	0.148153238	-0.049717624	0.52217316	0.417901843	0.569573572	0.457457362	0.72112783	0.459338252	0.961706955	0.976718277	Bacteria.Firmicutes.Clostridia.Clostridiales.Lachnospiraceae..Eubacterium..rectale.group	ZNF764
142366	ENSG00000169967	rs12991768	0.213313973	0.17619948	0.470075696	0.57506362	0.574070287	-0.526592446	-0.351524682	0.232698001	0.456830044	0.385159727	0.483832712	0.413015684	0.701234417	0.38173539	0.961706955	0.922885105	Bacteria.Firmicutes.Clostridia.Clostridiales.Lachnospiraceae..Eubacterium..rectale.group	MAP3K2
142367	ENSG00000170006	rs4696336	0.037053545	0.031616243	0.084439522	0.075100914	-2.958428187	1.655450415	2.566032191	-1.440221864	1.390069215	0.753870878	1.46473059	0.796409362	0.463937573	0.181467131	0.961706955	0.767312104	Bacteria.Firmicutes.Clostridia.Clostridiales.Lachnospiraceae..Eubacterium..rectale.group	TMEM154
142368	ENSG00000170035	rs10930952	0.430777333	0.387935429	0.417058766	0.335326884	-1.132029222	0.673085748	1.194380196	-0.773620361	1.428019072	0.774452078	1.462511945	0.797113039	0.778954911	0.512730794	0.961706955	0.844747201	Bacteria.Firmicutes.Clostridia.Clostridiales.Lachnospiraceae..Eubacterium..rectale.group	UBE2E3
142369	ENSG00000170074	rs568622302	0.785615011	0.086893283	0.25052856	0.416943641	-0.076047198	0.878426387	-0.344006051	0.456948332	0.278440415	0.505454226	0.296747104	0.559391754	0.861712474	0.279942812	0.961706955	0.875756536	Bacteria.Firmicutes.Clostridia.Clostridiales.Lachnospiraceae..Eubacterium..rectale.group	FAM153A
142370	ENSG00000170113	rs4778555	0.99306887	0.750797235	0.987426662	0.848299089	0.008266189	-0.21921962	0.015493178	0.137127637	0.947961601	0.687389529	0.979414694	0.714050892	0.884474765	0.649523134	0.968748197	0.974348668	Bacteria.Firmicutes.Clostridia.Clostridiales.Lachnospiraceae..Eubacterium..rectale.group	NIPA1
142371	ENSG00000170145	rs10891289	0.872964526	0.596707872	0.655194304	0.323254712	0.069113893	-0.172630358	-0.20938497	0.376467151	0.430571919	0.324666413	0.466758826	0.378267896	0.87143498	0.602805205	0.961706955	0.836324711	Bacteria.Firmicutes.Clostridia.Clostridiales.Lachnospiraceae..Eubacterium..rectale.group	SIK2
142372	ENSG00000170160	rs3883361	0.266326369	0.166656515	0.48507085	0.260482453	-0.372264877	0.599712551	-0.249334281	0.52748729	0.332066157	0.428837999	0.355114453	0.464748405	0.714949801	0.374304182	0.961706955	0.833212676	Bacteria.Firmicutes.Clostridia.Clostridiales.Lachnospiraceae..Eubacterium..rectale.group	CCDC144A
142373	ENSG00000170175	rs12451961	0.017591756	0.123447187	0.529101082	0.840217472	-0.743387759	0.870506234	0.218347516	-0.118095533	0.305262942	0.557872545	0.345092132	0.583441966	0.375605938	0.330279067	0.961706955	0.974348668	Bacteria.Firmicutes.Clostridia.Clostridiales.Lachnospiraceae..Eubacterium..rectale.group	CHRNB1
142374	ENSG00000170191	rs6138616	0.867432029	0.075078369	0.897496744	0.162837851	0.056452755	-1.362369528	0.047297506	1.121529366	0.336885601	0.753299105	0.365736474	0.794649172	0.869436974	0.263502719	0.96419827	0.79703307	Bacteria.Firmicutes.Clostridia.Clostridiales.Lachnospiraceae..Eubacterium..rectale.group	NANP
142375	ENSG00000170242	rs7933089	0.119401434	0.064851144	0.129314277	0.067171538	1.635711412	-1.163312738	-1.657006514	1.203407524	1.036728174	0.619563587	1.078767345	0.646578919	0.602909579	0.247811724	0.961706955	0.767312104	Bacteria.Firmicutes.Clostridia.Clostridiales.Lachnospiraceae..Eubacterium..rectale.group	USP47
142376	ENSG00000170248	rs11129565	0.978058945	0.766473851	0.952980023	0.687497047	-0.011178026	0.170552363	0.025566028	-0.245206251	0.404898967	0.571905572	0.431935155	0.60690144	0.882910147	0.654235586	0.965242111	0.945470715	Bacteria.Firmicutes.Clostridia.Clostridiales.Lachnospiraceae..Eubacterium..rectale.group	PDCD6IP
142377	ENSG00000170291	rs2074222	0.235947567	0.2542838	0.330428971	0.393602249	1.074212891	-0.816544605	-0.910273408	0.627528944	0.898116731	0.710023619	0.928394191	0.730771217	0.703236107	0.441893378	0.961706955	0.868622448	Bacteria.Firmicutes.Clostridia.Clostridiales.Lachnospiraceae..Eubacterium..rectale.group	ELP5
142378	ENSG00000170298	rs1682192	0.312538917	0.361561799	0.826345873	0.966619575	1.358893933	-0.665326534	-0.31185833	0.032281923	1.335265863	0.724149587	1.415842227	0.768480686	0.722853456	0.496095183	0.961706955	0.976718277	Bacteria.Firmicutes.Clostridia.Clostridiales.Lachnospiraceae..Eubacterium..rectale.group	LGALS9B
142379	ENSG00000170322	rs7948511	0.372514237	0.019532309	0.865154193	0.121946778	0.337305685	-0.734212488	-0.072916779	0.543864267	0.375669696	0.306733022	0.427714545	0.347120611	0.75678436	0.150798053	0.961706955	0.79703307	Bacteria.Firmicutes.Clostridia.Clostridiales.Lachnospiraceae..Eubacterium..rectale.group	NFRKB
142380	ENSG00000170323	rs2044822	0.296193298	0.142118168	0.807490545	0.852548576	-0.249626659	0.393787299	0.06298079	0.057089289	0.237068484	0.265050623	0.257437774	0.305948771	0.721163431	0.351836541	0.961706955	0.974348668	Bacteria.Firmicutes.Clostridia.Clostridiales.Lachnospiraceae..Eubacterium..rectale.group	FABP4
142381	ENSG00000170373	rs113896553	0.014891001	0.004069583	0.129685163	0.151184451	-1.127672659	1.061276123	0.737319763	-0.571008414	0.45096869	0.356522053	0.480493012	0.393203191	0.375605938	0.080974773	0.961706955	0.79703307	Bacteria.Firmicutes.Clostridia.Clostridiales.Lachnospiraceae..Eubacterium..rectale.group	CST1
142382	ENSG00000170379	rs7795149	0.633964438	0.545264243	0.40081799	0.230322505	0.295001208	-0.246465468	-0.560446425	0.544695107	0.616673991	0.405360899	0.662760919	0.449895439	0.843436501	0.584442115	0.961706955	0.825284679	Bacteria.Firmicutes.Clostridia.Clostridiales.Lachnospiraceae..Eubacterium..rectale.group	TCAF2
142383	ENSG00000170430	rs1008982	0.343153413	0.004202121	0.78378226	0.115300153	0.359629816	-1.027472095	-0.110626914	0.612497549	0.376647088	0.346467199	0.401529426	0.383806713	0.745042819	0.082997165	0.961706955	0.79703307	Bacteria.Firmicutes.Clostridia.Clostridiales.Lachnospiraceae..Eubacterium..rectale.group	MGMT
142384	ENSG00000170458	rs113066026	0.597012985	0.825511252	0.587032938	0.983493428	0.236595048	-0.127541509	-0.252856745	-0.012773149	0.445335938	0.576224961	0.463264121	0.615041572	0.830560076	0.670536411	0.961706955	0.978223134	Bacteria.Firmicutes.Clostridia.Clostridiales.Lachnospiraceae..Eubacterium..rectale.group	CD14
142385	ENSG00000170464	rs3923060	0.11647295	0.025206345	0.88464725	0.487017849	0.935771963	-0.869743539	-0.093418333	0.287908515	0.588304542	0.379748949	0.641420726	0.411895567	0.598178813	0.169670528	0.96419827	0.903849841	Bacteria.Firmicutes.Clostridia.Clostridiales.Lachnospiraceae..Eubacterium..rectale.group	DNAJC18
142386	ENSG00000170473	rs772700	0.514550621	0.584568358	0.681547745	0.791412485	0.593174707	-0.31454218	-0.420921769	0.167444685	0.90519208	0.572493738	1.021223996	0.630554851	0.809106876	0.597251466	0.961706955	0.969532459	Bacteria.Firmicutes.Clostridia.Clostridiales.Lachnospiraceae..Eubacterium..rectale.group	PYM1
142387	ENSG00000170482	rs11242462	0.217445997	0.302510475	0.047465151	0.050290039	-0.46183906	0.367480147	0.814035334	-0.766218588	0.370883095	0.353623156	0.403023838	0.384268152	0.701234417	0.468354289	0.961706955	0.759396054	Bacteria.Firmicutes.Clostridia.Clostridiales.Lachnospiraceae..Eubacterium..rectale.group	SLC23A1
142388	ENSG00000170502	rs7690728	0.592037856	0.528648046	0.605155874	0.897266978	0.1728539	-0.454632004	-0.180051908	0.09778112	0.32098653	0.717741242	0.346592543	0.754409411	0.829739586	0.574993543	0.961706955	0.976718277	Bacteria.Firmicutes.Clostridia.Clostridiales.Lachnospiraceae..Eubacterium..rectale.group	NUDT9
142389	ENSG00000170509	rs4525935	0.562475735	0.312290764	0.90504134	0.863572044	0.356910421	-0.465327894	0.077377277	0.083007351	0.613132092	0.45700065	0.646132002	0.481200945	0.820050848	0.47105024	0.96419827	0.974348668	Bacteria.Firmicutes.Clostridia.Clostridiales.Lachnospiraceae..Eubacterium..rectale.group	HSD17B13
142390	ENSG00000170634	rs1075264	0.043141266	0.018920318	0.278555958	0.271109921	0.779982447	-0.959440491	-0.447091832	0.468556352	0.37825105	0.398711526	0.409212221	0.422196634	0.49133017	0.149837189	0.961706955	0.833212676	Bacteria.Firmicutes.Clostridia.Clostridiales.Lachnospiraceae..Eubacterium..rectale.group	ACYP2
142391	ENSG00000170638	rs116914202	0.309820057	0.250528477	0.309003072	0.14396308	-0.371823816	0.761677009	0.397234107	-1.046435065	0.363295419	0.657039044	0.387462867	0.707646377	0.722698881	0.439937227	0.961706955	0.79703307	Bacteria.Firmicutes.Clostridia.Clostridiales.Lachnospiraceae..Eubacterium..rectale.group	TRABD
142392	ENSG00000170667	rs7794729	0.950478187	0.910630404	0.220319544	0.227692646	-0.043491769	-0.047837111	0.9393546	-0.565438442	0.697621885	0.424559159	0.759130043	0.464368709	0.876906019	0.691950344	0.961706955	0.825284679	Bacteria.Firmicutes.Clostridia.Clostridiales.Lachnospiraceae..Eubacterium..rectale.group	RASA4B
142393	ENSG00000170703	rs114722761	0.932746619	0.641683404	0.853165951	0.362550823	-0.028259263	-0.284730547	-0.066532823	0.610643828	0.333591324	0.609051644	0.358074795	0.666011709	0.876906019	0.617511239	0.961706955	0.852945317	Bacteria.Firmicutes.Clostridia.Clostridiales.Lachnospiraceae..Eubacterium..rectale.group	TTLL6
142394	ENSG00000170734	rs9472090	0.40748704	0.081057005	0.581197235	0.189740643	0.277671989	-1.319563273	-0.200302471	1.033313628	0.333081117	0.744792019	0.361313466	0.779860033	0.771187933	0.270475689	0.961706955	0.809492917	Bacteria.Firmicutes.Clostridia.Clostridiales.Lachnospiraceae..Eubacterium..rectale.group	POLH
142395	ENSG00000170745	rs6531061	0.172950443	0.061867743	0.94654428	0.90295142	-0.635473967	1.0471569	0.032420734	-0.070574467	0.46125798	0.55127554	0.481715931	0.576572293	0.661532663	0.243676397	0.964219961	0.976718277	Bacteria.Firmicutes.Clostridia.Clostridiales.Lachnospiraceae..Eubacterium..rectale.group	KCNS3
142396	ENSG00000170776	rs17074	0.882604774	0.928391764	0.776025971	0.242317634	-0.044264516	-0.042591531	-0.09309926	0.617608101	0.298598887	0.472125763	0.325898561	0.52348852	0.872452816	0.696666073	0.961706955	0.825284679	Bacteria.Firmicutes.Clostridia.Clostridiales.Lachnospiraceae..Eubacterium..rectale.group	AKAP13
142397	ENSG00000170802	rs79247094	0.223671233	0.082365681	0.385938216	0.184833659	-0.390193823	1.593668723	0.305777958	-1.254469673	0.317652238	0.903458592	0.350342664	0.936156339	0.701234417	0.271769167	0.961706955	0.807852965	Bacteria.Firmicutes.Clostridia.Clostridiales.Lachnospiraceae..Eubacterium..rectale.group	FOXN2
142398	ENSG00000170846	rs28667650	0.109484411	0.233201554	0.275397441	0.581933823	-0.485492103	1.138444937	0.357519278	-0.544268089	0.299242338	0.946189907	0.325064846	0.983692802	0.593113748	0.425134307	0.961706955	0.925405931	Bacteria.Firmicutes.Clostridia.Clostridiales.Lachnospiraceae..Eubacterium..rectale.group
142399	ENSG00000170854	rs4857303	0.463490191	0.842371023	0.241254608	0.555225984	-0.374848992	0.101487396	0.660199339	-0.325224378	0.508335874	0.508335874	0.558313721	0.548464434	0.791634608	0.677412356	0.961706955	0.92082922	Bacteria.Firmicutes.Clostridia.Clostridiales.Lachnospiraceae..Eubacterium..rectale.group	RIOX2
142400	ENSG00000170860	rs12493301	0.599064353	0.454059937	0.803559044	0.618705237	-0.365117228	0.383321954	0.180903967	-0.274641646	0.691119588	0.508983142	0.724350183	0.549231746	0.831248754	0.542849093	0.961706955	0.928490333	Bacteria.Firmicutes.Clostridia.Clostridiales.Lachnospiraceae..Eubacterium..rectale.group	LSM3
142401	ENSG00000170889	rs11881993	0.984816443	0.575705736	0.800323717	0.8171651	0.011127817	-0.404656779	0.155716704	0.173483939	0.5825118	0.719436403	0.613178737	0.747397553	0.883012369	0.594254441	0.961706955	0.970982747	Bacteria.Firmicutes.Clostridia.Clostridiales.Lachnospiraceae..Eubacterium..rectale.group	RPS9
142402	ENSG00000170892	rs34629529	0.31034556	0.181604309	0.13809285	0.055063094	0.522890291	-0.641245077	-0.808149402	0.989386965	0.511456508	0.47497045	0.538363033	0.506601291	0.722698881	0.386171365	0.961706955	0.767312104	Bacteria.Firmicutes.Clostridia.Clostridiales.Lachnospiraceae..Eubacterium..rectale.group	TSEN34
142403	ENSG00000170906	rs254262	0.556055787	0.981582693	0.1662264	0.290743085	0.235320767	0.009713798	-0.587967865	0.489323507	0.397685545	0.419197372	0.420007012	0.459445622	0.818475379	0.705565534	0.961706955	0.833212676	Bacteria.Firmicutes.Clostridia.Clostridiales.Lachnospiraceae..Eubacterium..rectale.group	NDUFA3
142404	ENSG00000170909	rs10416946	0.221959018	0.02425398	0.702054077	0.123937125	0.485334515	-1.01489662	-0.171634263	0.73449995	0.393629077	0.440090687	0.446713874	0.471337209	0.701234417	0.167093674	0.961706955	0.79703307	Bacteria.Firmicutes.Clostridia.Clostridiales.Lachnospiraceae..Eubacterium..rectale.group	OSCAR
142405	ENSG00000170915	rs9367481	0.256643568	0.770990464	0.195242222	0.784462661	0.390858797	-0.162767898	-0.487152765	0.159129589	0.341578347	0.556893	0.372298659	0.579444566	0.706876514	0.654968939	0.961706955	0.968442085	Bacteria.Firmicutes.Clostridia.Clostridiales.Lachnospiraceae..Eubacterium..rectale.group	PAQR8
142406	ENSG00000170921	rs9889828	0.39649069	0.296074471	0.481275548	0.363200733	0.89751531	-0.971429779	-0.75659319	0.85595386	1.05161856	0.92233042	1.068236643	0.93483747	0.76831914	0.465091514	0.961706955	0.852945317	Bacteria.Firmicutes.Clostridia.Clostridiales.Lachnospiraceae..Eubacterium..rectale.group	TANC2
142407	ENSG00000170954	rs62115496	0.406281798	0.353154854	0.490795313	0.602223972	0.235654644	-0.943064674	-0.213053831	0.548558128	0.281950208	1.008536948	0.307475617	1.047416046	0.770399689	0.493243142	0.961706955	0.926904817	Bacteria.Firmicutes.Clostridia.Clostridiales.Lachnospiraceae..Eubacterium..rectale.group	ZNF415
142408	ENSG00000170955	rs11544764	0.260705782	0.078826056	0.233029574	0.058709609	0.43801855	-0.823831207	-0.495366039	1.006724151	0.386103585	0.461482051	0.411557906	0.523333047	0.710308719	0.266675342	0.961706955	0.767312104	Bacteria.Firmicutes.Clostridia.Clostridiales.Lachnospiraceae..Eubacterium..rectale.group	CAVIN3
142409	ENSG00000170956	rs7257798	0.288904908	0.002944587	0.651667402	0.437782461	-0.272761627	1.017148281	-0.125328438	0.292883694	0.25512439	0.329364144	0.276350573	0.375165351	0.71858638	0.069713518	0.961706955	0.886455955	Bacteria.Firmicutes.Clostridia.Clostridiales.Lachnospiraceae..Eubacterium..rectale.group	CEACAM3
142410	ENSG00000171017	rs511650	0.165896868	0.02094194	0.735137577	0.609504185	0.70362544	-0.840172603	-0.179402682	0.198136284	0.502228776	0.355147113	0.528072104	0.386057473	0.660757211	0.157509777	0.961706955	0.926904817	Bacteria.Firmicutes.Clostridia.Clostridiales.Lachnospiraceae..Eubacterium..rectale.group	LRRC8E
142411	ENSG00000171045	rs7001793	0.065312138	0.036069369	0.150044579	0.088645871	1.52432313	-1.100322571	-1.284897252	0.950575169	0.813264141	0.514208943	0.882289266	0.550068043	0.548663209	0.190193043	0.961706955	0.779164785	Bacteria.Firmicutes.Clostridia.Clostridiales.Lachnospiraceae..Eubacterium..rectale.group	TSNARE1
142412	ENSG00000171055	rs13031586	0.931636044	0.676541236	0.642930877	0.282470512	0.047737681	0.195461858	0.284467025	-0.547011328	0.554350687	0.466441852	0.610777546	0.504793991	0.876906019	0.629260755	0.961706955	0.833212676	Bacteria.Firmicutes.Clostridia.Clostridiales.Lachnospiraceae..Eubacterium..rectale.group	FEZ2
142413	ENSG00000171103	rs55785599	0.185529122	0.60547986	0.321044108	0.869578513	-0.576596877	0.204199231	0.473212453	-0.07053828	0.430979889	0.393429012	0.47329256	0.427935445	0.67618181	0.607573553	0.961706955	0.974348668	Bacteria.Firmicutes.Clostridia.Clostridiales.Lachnospiraceae..Eubacterium..rectale.group	TRMT61B
142414	ENSG00000171109	rs13098637	0.540901675	0.303063464	0.950184776	0.880632642	-0.242334924	0.64707296	-0.026559639	0.101904015	0.394267345	0.623391409	0.423512511	0.675979715	0.817448732	0.468639803	0.964568108	0.976718277	Bacteria.Firmicutes.Clostridia.Clostridiales.Lachnospiraceae..Eubacterium..rectale.group	MFN1
142415	ENSG00000171130	rs10807974	0.792096949	0.66881744	0.611192915	0.198901954	-0.095866466	-0.174366988	-0.198731109	0.567966275	0.362226389	0.405792823	0.389055703	0.437665782	0.861712474	0.627070725	0.961706955	0.815493319	Bacteria.Firmicutes.Clostridia.Clostridiales.Lachnospiraceae..Eubacterium..rectale.group	ATP6V0E2
142416	ENSG00000171160	rs11189303	0.835042478	0.606515584	0.81725451	0.833608768	0.064758585	-0.506938786	0.079190032	-0.213842407	0.309755351	0.979532426	0.341333772	1.013912387	0.868988028	0.607824523	0.961706955	0.974348668	Bacteria.Firmicutes.Clostridia.Clostridiales.Lachnospiraceae..Eubacterium..rectale.group	MORN4
142417	ENSG00000171234	rs10006595	0.560043444	0.775063416	0.960451675	0.366345372	0.181170103	-0.125507701	-0.016797512	-0.429999345	0.309297685	0.437412981	0.337465909	0.472736553	0.81900497	0.656042524	0.965630269	0.854122417	Bacteria.Firmicutes.Clostridia.Clostridiales.Lachnospiraceae..Eubacterium..rectale.group	UGT2B7
142418	ENSG00000171236	rs1610090	0.000163306	0.000125979	0.006135583	0.005080499	-4.356366877	2.407498562	3.292538386	-1.826994164	1.089427062	0.590824779	1.162824102	0.63025554	0.060659595	0.017996196	0.961706955	0.655364884	Bacteria.Firmicutes.Clostridia.Clostridiales.Lachnospiraceae..Eubacterium..rectale.group	LRG1
142419	ENSG00000171243	rs886757	0.450135628	0.890141276	0.827619144	0.550461341	-0.309017649	0.082234589	0.095490346	0.374982678	0.406759656	0.593067685	0.436782895	0.624814788	0.78587373	0.68822844	0.961706955	0.92082922	Bacteria.Firmicutes.Clostridia.Clostridiales.Lachnospiraceae..Eubacterium..rectale.group	SOSTDC1
142420	ENSG00000171291	rs286237	0.165171609	0.224426282	0.411441545	0.776701814	0.512488914	-0.408765996	-0.331014188	0.103206076	0.365164862	0.333320597	0.4004521	0.362402056	0.660757211	0.419099497	0.961706955	0.966592351	Bacteria.Firmicutes.Clostridia.Clostridiales.Lachnospiraceae..Eubacterium..rectale.group	ZNF439
142421	ENSG00000171298	rs2304849	0.265666024	0.016899346	0.464398761	0.242556205	0.393012672	-0.773192156	-0.27883495	0.432977269	0.350085051	0.31545015	0.378903138	0.367182143	0.714949801	0.145878414	0.961706955	0.825284679	Bacteria.Firmicutes.Clostridia.Clostridiales.Lachnospiraceae..Eubacterium..rectale.group	GAA
142422	ENSG00000171302	rs2377010	0.551889044	0.060282792	0.633054571	0.113262993	0.180762953	-1.291377293	-0.157876747	1.134908002	0.302281128	0.675580407	0.329142715	0.707096588	0.818475379	0.240259285	0.961706955	0.79703307	Bacteria.Firmicutes.Clostridia.Clostridiales.Lachnospiraceae..Eubacterium..rectale.group	CANT1
142423	ENSG00000171311	rs4919098	0.593298055	0.627095557	0.665993778	0.375986464	-0.217588841	0.221254534	0.185267876	-0.474520316	0.405440303	0.453296039	0.427279489	0.5323692	0.829739586	0.612216423	0.961706955	0.860115753	Bacteria.Firmicutes.Clostridia.Clostridiales.Lachnospiraceae..Eubacterium..rectale.group	EXOSC1
142424	ENSG00000171314	rs4304701	0.052828801	0.022456994	0.073359072	0.046679619	1.194312036	-1.06974332	-1.139465952	0.970110528	0.605703299	0.457649365	0.626225701	0.47853698	0.515991499	0.161045603	0.961706955	0.759396054	Bacteria.Firmicutes.Clostridia.Clostridiales.Lachnospiraceae..Eubacterium..rectale.group	PGAM1
142425	ENSG00000171320	rs58990143	0.41034265	0.637297169	0.444144306	0.934282395	-0.32365917	0.292559408	0.318020752	0.056434092	0.390630928	0.617641728	0.413102346	0.681791676	0.771187933	0.615617201	0.961706955	0.976718277	Bacteria.Firmicutes.Clostridia.Clostridiales.Lachnospiraceae..Eubacterium..rectale.group	ESCO2
142426	ENSG00000171368	rs381176	0.500414533	0.907468045	0.702110269	0.207649922	-0.288335445	0.046450173	-0.176010346	0.553365705	0.425545167	0.398099189	0.458194397	0.434854959	0.804675876	0.691325532	0.961706955	0.821697901	Bacteria.Firmicutes.Clostridia.Clostridiales.Lachnospiraceae..Eubacterium..rectale.group	TPPP
142427	ENSG00000171431	rs929268	0.975201622	0.118443251	0.969724876	0.069099605	-0.010667598	0.855121467	0.013897113	-1.065794474	0.341874643	0.540551272	0.364776697	0.576762599	0.882787455	0.323286709	0.96763509	0.767312104	Bacteria.Firmicutes.Clostridia.Clostridiales.Lachnospiraceae..Eubacterium..rectale.group	KRT20
142428	ENSG00000171456	rs1737896	0.033562308	0.043407672	0.030865044	0.046419396	-1.350473743	0.884152307	1.450221996	-0.923294007	0.622160617	0.429331614	0.657377444	0.454886178	0.447011965	0.205644453	0.961706955	0.759396054	Bacteria.Firmicutes.Clostridia.Clostridiales.Lachnospiraceae..Eubacterium..rectale.group	ASXL1
142429	ENSG00000171469	rs10407111	0.189655614	0.011972816	0.463384256	0.085548435	0.440450759	-1.920647795	-0.267059877	1.364704436	0.332351296	0.743160089	0.362076001	0.781833136	0.682615924	0.12916074	0.961706955	0.779164785	Bacteria.Firmicutes.Clostridia.Clostridiales.Lachnospiraceae..Eubacterium..rectale.group	ZNF561
142430	ENSG00000171530	rs1963059	0.938603939	0.8693513	0.931680835	0.614754506	0.038666757	0.059908159	0.047528764	-0.200872427	0.500095817	0.362807638	0.552287413	0.397219287	0.876906019	0.684816936	0.964219961	0.92767198	Bacteria.Firmicutes.Clostridia.Clostridiales.Lachnospiraceae..Eubacterium..rectale.group	TBCA
142431	ENSG00000171574	rs35269060	0.556920478	0.51241022	0.143223911	0.231576678	-0.210538091	-0.234866196	0.5701235	-0.49254101	0.356585898	0.356585898	0.384820494	0.4079258	0.818475379	0.571458892	0.961706955	0.825284679	Bacteria.Firmicutes.Clostridia.Clostridiales.Lachnospiraceae..Eubacterium..rectale.group	ZNF584
142432	ENSG00000171596	rs75677385	0.081323644	0.015661406	0.353609477	0.269650206	-0.493065952	1.547546163	0.281898887	-0.735413244	0.278547593	0.623783201	0.301756443	0.660615578	0.567111082	0.142602498	0.961706955	0.833212676	Bacteria.Firmicutes.Clostridia.Clostridiales.Lachnospiraceae..Eubacterium..rectale.group	NMUR1
142433	ENSG00000171603	rs2788604	0.779975588	0.412029641	0.600419065	0.944990629	-0.109538871	0.300748537	-0.22986673	0.028541452	0.390520714	0.36429775	0.436729934	0.412080517	0.861694125	0.521709705	0.961706955	0.976718277	Bacteria.Firmicutes.Clostridia.Clostridiales.Lachnospiraceae..Eubacterium..rectale.group	CLSTN1
142434	ENSG00000171621	rs1294023	0.676214509	0.736796146	0.715217916	0.702156392	0.139424271	-0.177318784	-0.129457722	-0.216432409	0.332359745	0.525358045	0.35329663	0.563513823	0.847101754	0.645594014	0.961706955	0.9497878	Bacteria.Firmicutes.Clostridia.Clostridiales.Lachnospiraceae..Eubacterium..rectale.group	SPSB1
142435	ENSG00000171649	rs58449774	0.605649403	0.82091545	0.136526591	0.134067003	-0.130937947	0.068561084	0.413891068	-0.488249675	0.252395969	0.301670883	0.27460593	0.321873014	0.831248754	0.669870226	0.961706955	0.79703307	Bacteria.Firmicutes.Clostridia.Clostridiales.Lachnospiraceae..Eubacterium..rectale.group	ZIK1
142436	ENSG00000171723	rs28668348	0.790125067	0.422071123	0.660000396	0.542721776	-0.100648329	-0.555518265	0.179111718	0.445729292	0.376635065	0.687638403	0.405314499	0.728463121	0.861712474	0.527327892	0.961706955	0.92082922	Bacteria.Firmicutes.Clostridia.Clostridiales.Lachnospiraceae..Eubacterium..rectale.group	GPHN
142437	ENSG00000171763	rs60476496	0.354551747	0.113134981	0.404521837	0.16047489	-0.422087431	0.766195022	0.401288028	-0.735641858	0.452711438	0.477199755	0.478317704	0.518259711	0.745927773	0.315904201	0.961706955	0.79703307	Bacteria.Firmicutes.Clostridia.Clostridiales.Lachnospiraceae..Eubacterium..rectale.group	SPATA5L1
142438	ENSG00000171766	rs1365610	0.701223368	0.519972559	0.296345227	0.585819654	-0.142144297	-0.251515924	0.410784357	-0.231171823	0.368878514	0.388832095	0.390242445	0.422161198	0.854658829	0.574551589	0.961706955	0.92594575	Bacteria.Firmicutes.Clostridia.Clostridiales.Lachnospiraceae..Eubacterium..rectale.group	GATM
142439	ENSG00000171792	rs2070990	0.63370962	0.797106151	0.292592307	0.549467828	-0.223619933	-0.127042057	0.534337566	-0.321491576	0.467106193	0.492154008	0.503653961	0.534349202	0.843436501	0.663340948	0.961706955	0.92082922	Bacteria.Firmicutes.Clostridia.Clostridiales.Lachnospiraceae..Eubacterium..rectale.group	RHNO1
142440	ENSG00000171806	rs6704382	0.069309655	0.039345999	0.276734288	0.189626787	-1.006293114	0.968311408	0.653523739	-0.660595833	0.544984774	0.4605962	0.595870512	0.498433467	0.548663209	0.199039659	0.961706955	0.809492917	Bacteria.Firmicutes.Clostridia.Clostridiales.Lachnospiraceae..Eubacterium..rectale.group	METTL18
142441	ENSG00000171811	rs10444007	0.241617997	0.741879391	0.940776319	0.405549814	-0.432970461	0.103046736	0.031490131	0.28905985	0.366437859	0.311552645	0.422246081	0.345305482	0.703507177	0.647227827	0.964219961	0.873304096	Bacteria.Firmicutes.Clostridia.Clostridiales.Lachnospiraceae..Eubacterium..rectale.group	CFAP46
142442	ENSG00000171840	rs7136756	0.982317143	0.190939373	0.804567666	0.366404917	-0.008646167	-0.654833182	0.105903461	0.487797066	0.388624237	0.495570072	0.426278831	0.536345778	0.882910147	0.394661537	0.961706955	0.854122417	Bacteria.Firmicutes.Clostridia.Clostridiales.Lachnospiraceae..Eubacterium..rectale.group	NINJ2
142443	ENSG00000171853	rs7606870	0.712077483	0.411617081	0.578729412	0.32199137	0.159495183	-0.500193409	-0.252177094	0.641348594	0.430300011	0.605348925	0.451926778	0.642723519	0.854658829	0.521544166	0.961706955	0.836324711	Bacteria.Firmicutes.Clostridia.Clostridiales.Lachnospiraceae..Eubacterium..rectale.group	TRAPPC12
142444	ENSG00000171864	rs4813708	0.134766291	0.578488316	0.003873834	0.014294432	-0.583077355	0.214822517	1.236215157	-1.056501926	0.385089591	0.384738735	0.412912295	0.41984418	0.625102155	0.595356093	0.961706955	0.73322361	Bacteria.Firmicutes.Clostridia.Clostridiales.Lachnospiraceae..Eubacterium..rectale.group	PRND
142445	ENSG00000171867	rs2756271	0.100649158	0.089177253	0.226712981	0.280251834	-0.982690759	0.694362609	0.790173265	-0.494227099	0.59019725	0.40248989	0.64755136	0.453966638	0.580896925	0.283252645	0.961706955	0.833212676	Bacteria.Firmicutes.Clostridia.Clostridiales.Lachnospiraceae..Eubacterium..rectale.group	PRNP
142446	ENSG00000171903	rs12985091	0.05164068	0.002128029	0.029657316	0.03368611	0.415857136	-0.639752456	0.510491131	-0.471757675	0.20981202	0.200066091	0.229657629	0.217494808	0.515991499	0.06095274	0.961706955	0.753937181	Bacteria.Firmicutes.Clostridia.Clostridiales.Lachnospiraceae..Eubacterium..rectale.group	CYP4F11
142447	ENSG00000171916	rs62076318	0.362790847	0.249970255	0.155795699	0.060877495	0.347699896	-1.144799219	-0.585326482	1.990996764	0.379417208	0.98635371	0.407679423	1.044058873	0.753275103	0.439937227	0.961706955	0.767312104	Bacteria.Firmicutes.Clostridia.Clostridiales.Lachnospiraceae..Eubacterium..rectale.group	LGALS9C
142448	ENSG00000171928	rs10886	0.382812227	0.235027696	0.149425631	0.034611835	-0.440443969	0.5728342	0.771218552	-1.081704488	0.501308964	0.477979342	0.528748973	0.501370401	0.75988159	0.425134307	0.961706955	0.753937181	Bacteria.Firmicutes.Clostridia.Clostridiales.Lachnospiraceae..Eubacterium..rectale.group	TVP23B
142449	ENSG00000171943	rs1322184619	0.225703488	0.105536256	0.960378412	0.749397885	0.919714633	-0.975713623	0.038528362	0.195397989	0.752055833	0.59455234	0.772611267	0.609152219	0.701234417	0.305837083	0.965630269	0.963110829	Bacteria.Firmicutes.Clostridia.Clostridiales.Lachnospiraceae..Eubacterium..rectale.group	SRGAP2C
142450	ENSG00000171984	rs6116933	0.9352572	0.431322142	0.353437752	0.280116337	-0.037324261	-0.389597808	0.452975615	-0.614461471	0.457726933	0.492049491	0.48471009	0.564246135	0.876906019	0.530982943	0.961706955	0.833212676	Bacteria.Firmicutes.Clostridia.Clostridiales.Lachnospiraceae..Eubacterium..rectale.group	SHLD1
142451	ENSG00000172006	rs1736189	0.005964985	0.006353382	0.342800929	0.535541635	-0.775534967	0.986468203	0.288712599	-0.235422032	0.272919658	0.349941807	0.302151877	0.377986864	0.269475114	0.098648947	0.961706955	0.92082922	Bacteria.Firmicutes.Clostridia.Clostridiales.Lachnospiraceae..Eubacterium..rectale.group	ZNF554
142452	ENSG00000172009	rs941408	0.241152162	0.025500812	0.591419183	0.094641535	-0.403002832	1.004769989	0.204102365	-0.806577179	0.340734231	0.439621392	0.37838079	0.475639598	0.703507177	0.169670528	0.961706955	0.786694663	Bacteria.Firmicutes.Clostridia.Clostridiales.Lachnospiraceae..Eubacterium..rectale.group	THOP1
142453	ENSG00000172058	rs150490	0.702116195	0.836874009	0.086141083	0.071515971	0.167113228	-0.065651272	0.947421889	-0.685021987	0.435042303	0.317603356	0.543824297	0.373990737	0.854658829	0.675596085	0.961706955	0.767312104	Bacteria.Firmicutes.Clostridia.Clostridiales.Lachnospiraceae..Eubacterium..rectale.group	SERF1A
142454	ENSG00000172061	rs6789147	0.024903783	0.006877219	0.181627314	0.078131562	1.846439616	-1.397307147	-1.125937485	0.93853717	0.804453483	0.500771462	0.834026816	0.524485867	0.424766541	0.099733269	0.961706955	0.767764217	Bacteria.Firmicutes.Clostridia.Clostridiales.Lachnospiraceae..Eubacterium..rectale.group	LRRC15
142455	ENSG00000172062	rs150490	0.000131248	0.00011487	0.135588101	0.063759839	-1.734267215	1.27820711	0.806207525	-0.691909584	0.426859518	0.311629501	0.533595413	0.366956282	0.060659595	0.017996196	0.961706955	0.767312104	Bacteria.Firmicutes.Clostridia.Clostridiales.Lachnospiraceae..Eubacterium..rectale.group	SMN1
142456	ENSG00000172113	rs35190747	0.215300914	0.052408839	0.374507723	0.176491042	0.49141738	-0.867464808	-0.382593669	0.647049405	0.392776288	0.43913724	0.427900615	0.47358787	0.701234417	0.227429843	0.961706955	0.802080225	Bacteria.Firmicutes.Clostridia.Clostridiales.Lachnospiraceae..Eubacterium..rectale.group	NME6
142457	ENSG00000172115	rs10215217	0.360593696	0.554638092	0.310162222	0.630356641	0.386409757	-0.352498228	-0.461044499	0.301238318	0.419720715	0.593574728	0.450790875	0.623065381	0.753275103	0.587974925	0.961706955	0.930897036	Bacteria.Firmicutes.Clostridia.Clostridiales.Lachnospiraceae..Eubacterium..rectale.group	CYCS
142458	ENSG00000172123	rs11657183	0.774197199	0.497993513	0.51500771	0.123189316	0.104016319	-0.389033771	-0.252679619	0.972696603	0.361082214	0.57092111	0.386013124	0.622926001	0.860292665	0.564666715	0.961706955	0.79703307	Bacteria.Firmicutes.Clostridia.Clostridiales.Lachnospiraceae..Eubacterium..rectale.group	SLFN12
142459	ENSG00000172139	rs73225608	0.947646427	0.483260613	0.845294724	0.722801012	0.019182051	-0.41485568	0.060907602	-0.225665378	0.291021216	0.588406934	0.310920616	0.633473752	0.876906019	0.557611842	0.961706955	0.954577428	Bacteria.Firmicutes.Clostridia.Clostridiales.Lachnospiraceae..Eubacterium..rectale.group	SLC9C1
142460	ENSG00000172171	rs2269915	0.112931009	0.031478958	0.102047684	0.056118644	0.587010963	-1.466149209	-0.648734044	1.399961425	0.36538982	0.667107489	0.391256727	0.720019304	0.593321777	0.181454605	0.961706955	0.767312104	Bacteria.Firmicutes.Clostridia.Clostridiales.Lachnospiraceae..Eubacterium..rectale.group	TEFM
142461	ENSG00000172236	rs77309587	0.827270058	0.070503923	0.967806537	0.32211506	0.070557813	-0.835949772	0.014112843	0.48947956	0.322075957	0.454716364	0.348354408	0.490655249	0.868035171	0.256968184	0.966832976	0.836324711	Bacteria.Firmicutes.Clostridia.Clostridiales.Lachnospiraceae..Eubacterium..rectale.group	TPSAB1
142462	ENSG00000172244	rs10055801	0.91892575	0.964574276	0.999690333	0.998302804	0.063225288	-0.024010724	-0.000255652	-0.001212575	0.618780168	0.538561829	0.656219987	0.567899497	0.876906019	0.702103826	0.968748197	0.980318113	Bacteria.Firmicutes.Clostridia.Clostridiales.Lachnospiraceae..Eubacterium..rectale.group	C5orf34
142463	ENSG00000172270	rs8637	0.892928443	0.712298957	0.596491976	0.706824863	-0.060955455	0.121211279	-0.266559841	0.138969395	0.451121745	0.327278112	0.501024502	0.367882496	0.876273539	0.63990649	0.961706955	0.951413902	Bacteria.Firmicutes.Clostridia.Clostridiales.Lachnospiraceae..Eubacterium..rectale.group	BSG
142464	ENSG00000172301	rs11658984	0.082395685	0.070956686	0.191576873	0.164071845	-2.071374859	1.224208896	1.631539734	-0.988249494	1.174390124	0.667008769	1.236527787	0.70230059	0.569734116	0.257918474	0.961706955	0.79703307	Bacteria.Firmicutes.Clostridia.Clostridiales.Lachnospiraceae..Eubacterium..rectale.group	COPRS
142465	ENSG00000172318	rs7576187	0.143386326	0.183872569	0.764818176	0.781983924	-1.283272981	0.736055506	0.293001375	-0.167594329	0.866537725	0.548068479	0.975378914	0.603148316	0.63992643	0.389214387	0.961706955	0.967979743	Bacteria.Firmicutes.Clostridia.Clostridiales.Lachnospiraceae..Eubacterium..rectale.group	B3GALT1
142466	ENSG00000172322	rs7309256	0.453216055	0.497019482	0.993295022	0.561190356	-0.32307942	0.286393608	-0.003822926	0.265636604	0.428187382	0.419338721	0.453198402	0.454833072	0.787074057	0.564522194	0.968748197	0.921545302	Bacteria.Firmicutes.Clostridia.Clostridiales.Lachnospiraceae..Eubacterium..rectale.group	CLEC12A
142467	ENSG00000172331	rs11761313	0.974907842	0.560613406	0.693626841	0.841181553	-0.012724589	0.42141289	-0.171803493	-0.155669625	0.403020901	0.720494643	0.434212385	0.773807477	0.882780572	0.588728926	0.961706955	0.974348668	Bacteria.Firmicutes.Clostridia.Clostridiales.Lachnospiraceae..Eubacterium..rectale.group	BPGM
142468	ENSG00000172339	rs35678413	0.140625977	0.520731853	0.268677492	0.986683458	0.560593027	-0.242699876	-0.467693133	-0.006870501	0.37588861	0.37588861	0.419264253	0.410082647	0.630184576	0.574581915	0.961706955	0.978739894	Bacteria.Firmicutes.Clostridia.Clostridiales.Lachnospiraceae..Eubacterium..rectale.group	ALG14
142469	ENSG00000172340	rs13072200	0.749179054	0.748840849	0.541800877	0.788271338	-0.123132076	-0.187685058	0.254171669	-0.166713522	0.383516799	0.583763358	0.414448297	0.618260483	0.854894573	0.648666283	0.961706955	0.969033872	Bacteria.Firmicutes.Clostridia.Clostridiales.Lachnospiraceae..Eubacterium..rectale.group	SUCLG2
142470	ENSG00000172349	rs4344696	0.845126236	0.734018117	0.866682498	0.741053316	0.090223781	-0.113889641	-0.082285036	0.127308109	0.460065977	0.33376694	0.488254308	0.383630339	0.868988028	0.64516532	0.961706955	0.961480517	Bacteria.Firmicutes.Clostridia.Clostridiales.Lachnospiraceae..Eubacterium..rectale.group	IL16
142471	ENSG00000172366	rs7203410	0.788426546	0.668288936	0.860501164	0.653151837	-0.084007072	0.173246568	0.05914298	-0.205960717	0.311776176	0.402501313	0.335232225	0.456229745	0.861712474	0.627070725	0.961706955	0.937474547	Bacteria.Firmicutes.Clostridia.Clostridiales.Lachnospiraceae..Eubacterium..rectale.group	MCRIP2
142472	ENSG00000172380	rs12136827	0.872779123	0.961158584	0.866582116	0.916972422	0.075054447	0.029643948	-0.082638457	-0.066203084	0.466893519	0.606401809	0.489978899	0.632625759	0.87143498	0.702103826	0.961706955	0.976718277	Bacteria.Firmicutes.Clostridia.Clostridiales.Lachnospiraceae..Eubacterium..rectale.group	GNG12
142473	ENSG00000172478	rs56072426	0.256452246	0.181077342	0.467564315	0.628847295	-0.377284201	0.424771321	-0.278051563	0.170948843	0.329581356	0.314243479	0.380541252	0.352024299	0.706876514	0.386064515	0.961706955	0.930787615	Bacteria.Firmicutes.Clostridia.Clostridiales.Lachnospiraceae..Eubacterium..rectale.group	MAB21L4
142474	ENSG00000172482	rs11687303	0.812967103	0.075410934	0.592499836	0.032750546	0.082948135	-1.151632171	-0.202095823	1.473901507	0.34918387	0.637519607	0.37575787	0.675786011	0.865081633	0.263502719	0.961706955	0.753937181	Bacteria.Firmicutes.Clostridia.Clostridiales.Lachnospiraceae..Eubacterium..rectale.group	AGXT
142475	ENSG00000172493	rs342466	0.230559426	0.104268505	0.453097856	0.240823995	0.737013008	-0.692302038	-0.493486493	0.530725266	0.609054863	0.420287785	0.653861431	0.448405889	0.701234417	0.304769286	0.961706955	0.825284679	Bacteria.Firmicutes.Clostridia.Clostridiales.Lachnospiraceae..Eubacterium..rectale.group	AFF1
142476	ENSG00000172543	rs687672	0.000347877	0.000484718	0.162487366	0.111020272	-2.675923988	1.755589426	1.088802744	-0.819797452	0.709280184	0.478196602	0.770808436	0.507525599	0.072268037	0.031709505	0.961706955	0.79703307	Bacteria.Firmicutes.Clostridia.Clostridiales.Lachnospiraceae..Eubacterium..rectale.group	CTSW
142477	ENSG00000172689	rs685755	0.212239367	0.33619551	0.363357807	0.484403255	-0.4865651	0.591684287	0.383746897	-0.452826412	0.386276423	0.610756652	0.419250604	0.643949449	0.701234417	0.483509254	0.961706955	0.902775437	Bacteria.Firmicutes.Clostridia.Clostridiales.Lachnospiraceae..Eubacterium..rectale.group	MS4A10
142478	ENSG00000172725	rs2302264	0.579760136	0.481698671	0.715294982	0.514126789	-0.280709439	0.301656262	0.193826617	-0.299943131	0.504431453	0.426322389	0.529112438	0.45725455	0.827817958	0.55680757	0.961706955	0.914360793	Bacteria.Firmicutes.Clostridia.Clostridiales.Lachnospiraceae..Eubacterium..rectale.group	CORO1B
142479	ENSG00000172728	rs10097936	0.844144862	0.843316379	0.373675383	0.574934538	-0.113226327	-0.087323837	0.560123628	-0.267771431	0.573676479	0.440067414	0.625356749	0.475106686	0.868988028	0.677412356	0.961706955	0.922885105	Bacteria.Firmicutes.Clostridia.Clostridiales.Lachnospiraceae..Eubacterium..rectale.group	FUT10
142480	ENSG00000172738	rs418343	0.624588955	0.628444115	0.125709614	0.141389718	0.351683738	-0.222657778	-1.308765179	0.778404961	0.715294546	0.457966152	0.843878408	0.522956303	0.840030753	0.612618359	0.961706955	0.79703307	Bacteria.Firmicutes.Clostridia.Clostridiales.Lachnospiraceae..Eubacterium..rectale.group	TMEM217
142481	ENSG00000172765	rs12638238	0.690960433	0.564966204	0.826224048	0.719465272	-0.12352873	0.565837338	0.074188286	-0.370171221	0.309362256	0.978289352	0.336576068	1.026218243	0.853339168	0.59027441	0.961706955	0.95396877	Bacteria.Firmicutes.Clostridia.Clostridiales.Lachnospiraceae..Eubacterium..rectale.group	TMCC1
142482	ENSG00000172785	rs9407896	0.247441955	0.107827359	0.586302929	0.727906543	0.844328983	-0.837016315	0.412796774	-0.187046565	0.723553955	0.513450533	0.754816248	0.535347002	0.703507177	0.309447289	0.961706955	0.956028514	Bacteria.Firmicutes.Clostridia.Clostridiales.Lachnospiraceae..Eubacterium..rectale.group	ZNG1A
142483	ENSG00000172794	rs6501732	0.981077265	0.991836899	0.14840658	0.108333931	0.011704395	-0.003304445	-0.781235858	0.585039189	0.491607498	0.321758999	0.534254013	0.359406574	0.882910147	0.70819855	0.961706955	0.79703307	Bacteria.Firmicutes.Clostridia.Clostridiales.Lachnospiraceae..Eubacterium..rectale.group	RAB37
142484	ENSG00000172795	rs9122	0.684080294	0.634758725	0.757099683	0.65230243	0.225408868	-0.250988686	-0.18452722	0.250334619	0.551521575	0.525902976	0.594140107	0.553071673	0.850466719	0.615078443	0.961706955	0.937474547	Bacteria.Firmicutes.Clostridia.Clostridiales.Lachnospiraceae..Eubacterium..rectale.group	DCP2
142485	ENSG00000172803	rs17854357	0.829191665	0.028000779	0.634854152	0.872604735	-0.066201439	0.886570238	-0.151473239	0.070115832	0.305645445	0.394586573	0.317475358	0.435569407	0.86825228	0.173179794	0.961706955	0.974348668	Bacteria.Firmicutes.Clostridia.Clostridiales.Lachnospiraceae..Eubacterium..rectale.group	SNX32
142486	ENSG00000172890	rs1123007	0.003523728	0.000165885	0.101838199	0.055461072	-0.905252873	1.194618684	0.540817804	-0.645513599	0.299091879	0.299091879	0.325968084	0.331081621	0.22742001	0.019236477	0.961706955	0.767312104	Bacteria.Firmicutes.Clostridia.Clostridiales.Lachnospiraceae..Eubacterium..rectale.group	NADSYN1
142487	ENSG00000172954	rs59076230	0.762794397	0.040867637	0.475519331	0.669566717	0.129748259	-0.815341711	0.327140891	0.185766888	0.428121827	0.390903909	0.455864406	0.433366793	0.857601068	0.201905351	0.961706955	0.940974335	Bacteria.Firmicutes.Clostridia.Clostridiales.Lachnospiraceae..Eubacterium..rectale.group	LCLAT1
142488	ENSG00000172986	rs1052278	0.056466405	0.060277317	0.086342687	0.106530256	-0.957183185	0.722794036	0.934953238	-0.671484051	0.493007363	0.378119387	0.537019451	0.410359133	0.522485984	0.240259285	0.961706955	0.79703307	Bacteria.Firmicutes.Clostridia.Clostridiales.Lachnospiraceae..Eubacterium..rectale.group	GXYLT2
142489	ENSG00000172992	rs9898793	0.707846865	0.612574314	0.606024246	0.903320424	-0.152199827	-0.196202304	0.22522967	0.052071057	0.404385632	0.38560161	0.434605381	0.427036887	0.854658829	0.609789209	0.961706955	0.976718277	Bacteria.Firmicutes.Clostridia.Clostridiales.Lachnospiraceae..Eubacterium..rectale.group	DCAKD
142490	ENSG00000173113	rs953778	0.050413536	0.025391509	0.027451729	0.00346143	-0.786330963	1.276337742	0.938133997	-1.787385648	0.394572713	0.558010083	0.416012202	0.589347796	0.515991499	0.169670528	0.961706955	0.655364884	Bacteria.Firmicutes.Clostridia.Clostridiales.Lachnospiraceae..Eubacterium..rectale.group	TRMT112
142491	ENSG00000173156	rs114895445	0.380355324	0.408659195	0.517479847	0.963631891	0.273973975	-0.576826621	-0.217473434	-0.033915318	0.31022001	0.693673031	0.334199158	0.740996801	0.759129265	0.520121946	0.961706955	0.976718277	Bacteria.Firmicutes.Clostridia.Clostridiales.Lachnospiraceae..Eubacterium..rectale.group	RHOD
142492	ENSG00000173166	rs116096182	0.172137105	0.105085466	0.066859348	0.034081226	0.713688457	-0.713551444	-1.073080632	1.01771934	0.517035328	0.434229494	0.575879874	0.470276675	0.661532663	0.305495099	0.961706955	0.753937181	Bacteria.Firmicutes.Clostridia.Clostridiales.Lachnospiraceae..Eubacterium..rectale.group	RAPH1
142493	ENSG00000173213	rs985751616	0.60299938	0.375813314	0.507636663	0.344038399	-0.169881711	0.529191772	-0.237265622	0.608850578	0.325067405	0.593489069	0.356174153	0.63883922	0.831248754	0.505740549	0.961706955	0.848675825	Bacteria.Firmicutes.Clostridia.Clostridiales.Lachnospiraceae..Eubacterium..rectale.group	TUBB8B
142494	ENSG00000173214	rs145787392	0.201148566	0.152984118	0.818574336	0.897945557	0.736477508	-0.566164026	0.141341064	-0.054056042	0.570395121	0.391610396	0.613737348	0.41984674	0.689802277	0.361403337	0.961706955	0.976718277	Bacteria.Firmicutes.Clostridia.Clostridiales.Lachnospiraceae..Eubacterium..rectale.group	MFSD4B
142495	ENSG00000173218	rs10801914	0.067883115	0.015226751	0.541146048	0.297148224	1.01015604	-0.845043318	-0.361985625	0.393321206	0.544192918	0.339118554	0.589290143	0.374279413	0.548663209	0.14244404	0.961706955	0.8341397	Bacteria.Firmicutes.Clostridia.Clostridiales.Lachnospiraceae..Eubacterium..rectale.group	VANGL1
142496	ENSG00000173221	rs871775	0.278167564	0.08316719	0.280966723	0.119837197	0.345456076	-1.043678316	-0.37486542	0.981472243	0.315929798	0.593247015	0.344845029	0.622812614	0.714949801	0.271832374	0.961706955	0.79703307	Bacteria.Firmicutes.Clostridia.Clostridiales.Lachnospiraceae..Eubacterium..rectale.group	GLRX
142497	ENSG00000173226	rs76808446	0.296725537	0.716451995	0.870757211	0.308277991	-0.293391842	0.227516698	0.049305438	0.678023952	0.278941693	0.623732586	0.301875001	0.660347487	0.721163431	0.640319256	0.961706955	0.835516359	Bacteria.Firmicutes.Clostridia.Clostridiales.Lachnospiraceae..Eubacterium..rectale.group	IQCB1
142498	ENSG00000173227	rs56016006	0.326459933	0.132372082	0.63375835	0.770653155	0.43540361	-0.503898251	-0.222926043	0.11458237	0.440415746	0.330716443	0.46572375	0.391437821	0.737798334	0.341233928	0.961706955	0.964989812	Bacteria.Firmicutes.Clostridia.Clostridiales.Lachnospiraceae..Eubacterium..rectale.group	SYT12
142499	ENSG00000173253	rs12002058	0.244683182	0.622347828	0.737188007	0.199795601	-0.365016911	0.283983227	0.11374418	0.808875485	0.310963388	0.573874837	0.337522207	0.624562949	0.703507177	0.612216423	0.961706955	0.815493319	Bacteria.Firmicutes.Clostridia.Clostridiales.Lachnospiraceae..Eubacterium..rectale.group	DMRT2
142500	ENSG00000173409	rs11122177	0.323054505	0.145013033	0.319893325	0.178719328	0.555925868	-0.695962619	-0.586313363	0.690227179	0.558352217	0.471893752	0.585009265	0.507830228	0.734500479	0.354117929	0.961706955	0.802080225	Bacteria.Firmicutes.Clostridia.Clostridiales.Lachnospiraceae..Eubacterium..rectale.group	ARV1
142501	ENSG00000173451	rs7298382	0.518912419	0.125444428	0.717412626	0.319722859	-0.209804219	0.708571162	0.128035579	-0.508228356	0.323522915	0.456553374	0.352255289	0.50691799	0.809621034	0.333959478	0.961706955	0.836324711	Bacteria.Firmicutes.Clostridia.Clostridiales.Lachnospiraceae..Eubacterium..rectale.group	THAP2
142502	ENSG00000173457	rs1059440	0.216917749	0.1084088	0.304632987	0.155339717	-0.589018103	0.992658044	0.509948918	-0.937957728	0.47246569	0.609950584	0.492895948	0.65255543	0.701234417	0.310170696	0.961706955	0.79703307	Bacteria.Firmicutes.Clostridia.Clostridiales.Lachnospiraceae..Eubacterium..rectale.group	PPP1R14B
142503	ENSG00000173467	rs1563780	0.032306956	0.016936367	0.034005698	0.032724984	1.314012211	-1.105542773	-1.37744515	1.042570557	0.600884581	0.451202512	0.636223991	0.477947578	0.44126337	0.145878414	0.961706955	0.753937181	Bacteria.Firmicutes.Clostridia.Clostridiales.Lachnospiraceae..Eubacterium..rectale.group	AGR3
142504	ENSG00000173480	rs8112882	0.391822121	0.557624971	0.299464862	0.466797584	-0.365197326	0.261361704	0.47263351	-0.346466299	0.423674847	0.443459175	0.45193147	0.473354737	0.765114154	0.588728926	0.961706955	0.895463755	Bacteria.Firmicutes.Clostridia.Clostridiales.Lachnospiraceae..Eubacterium..rectale.group	ZNF417
142505	ENSG00000173535	rs10081591	0.049912123	0.062602575	0.052358314	0.072553438	-1.858108974	1.115144859	1.932992118	-1.128943765	0.930285492	0.588763735	0.978324044	0.618658713	0.515991499	0.244071389	0.961706955	0.767312104	Bacteria.Firmicutes.Clostridia.Clostridiales.Lachnospiraceae..Eubacterium..rectale.group	TNFRSF10C
142506	ENSG00000173540	rs11720705	0.402958781	0.368693973	0.483342968	0.469868847	1.143765133	-0.666979283	-0.999856482	0.562350568	1.358768628	0.736895751	1.418405709	0.773648043	0.76831914	0.501656023	0.961706955	0.896064051	Bacteria.Firmicutes.Clostridia.Clostridiales.Lachnospiraceae..Eubacterium..rectale.group	GMPPB
142507	ENSG00000173545	rs27453	0.897093106	0.949113606	0.580850209	0.669244959	-0.039694104	0.043623013	-0.182774899	0.310529166	0.305731007	0.680938015	0.329393413	0.723668656	0.876273539	0.700214474	0.961706955	0.940974335	Bacteria.Firmicutes.Clostridia.Clostridiales.Lachnospiraceae..Eubacterium..rectale.group	ZNF622
142508	ENSG00000173578	rs1491959	0.978339675	0.805634425	0.811826521	0.556917685	-0.01200621	-0.095455101	-0.112931901	0.247552049	0.440536059	0.386375683	0.472468087	0.419273028	0.882910147	0.665670522	0.961706955	0.92082922	Bacteria.Firmicutes.Clostridia.Clostridiales.Lachnospiraceae..Eubacterium..rectale.group	XCR1
142509	ENSG00000173638	rs28434474	0.161722301	0.252871659	0.323353742	0.946187183	-0.525591749	0.4284048	0.398135352	0.028811128	0.371400483	0.371400483	0.400122234	0.425238335	0.653750107	0.441336171	0.961706955	0.976718277	Bacteria.Firmicutes.Clostridia.Clostridiales.Lachnospiraceae..Eubacterium..rectale.group	SLC19A1
142510	ENSG00000173660	rs76771627	0.39922826	0.280161609	0.257486525	0.311138994	0.263354692	-1.068748791	-0.386506815	1.036602064	0.310377921	0.981501165	0.338379977	1.015612326	0.76831914	0.458879164	0.961706955	0.836324711	Bacteria.Firmicutes.Clostridia.Clostridiales.Lachnospiraceae..Eubacterium..rectale.group	UQCRH
142511	ENSG00000173715	rs35287213	0.808022825	0.006724131	0.722320241	0.110673578	0.063258233	-2.294712171	0.101659928	1.361800963	0.259303427	0.819989434	0.284857539	0.842238132	0.865081633	0.099733269	0.961706955	0.79703307	Bacteria.Firmicutes.Clostridia.Clostridiales.Lachnospiraceae..Eubacterium..rectale.group	C11orf80
142512	ENSG00000173805	rs7216154	0.042302239	0.020727729	0.15931273	0.138992013	0.979332772	-0.739041669	-0.741373724	0.517836943	0.472948434	0.311852963	0.52082461	0.345766515	0.489846036	0.157509777	0.961706955	0.79703307	Bacteria.Firmicutes.Clostridia.Clostridiales.Lachnospiraceae..Eubacterium..rectale.group	HAP1
142513	ENSG00000173818	rs79141424	0.864401082	0.066679639	0.857719059	0.065949578	0.047499457	90.75991834	-0.054525161	-91.01186757	0.277059056	48.6743146	0.302949777	48.67493699	0.868988028	0.252627469	0.961706955	0.767312104	Bacteria.Firmicutes.Clostridia.Clostridiales.Lachnospiraceae..Eubacterium..rectale.group	ENDOV
142514	ENSG00000173898	rs508996	0.354004483	0.146664231	0.486308631	0.200190497	0.51657929	-0.623401536	-0.451734714	0.605534576	0.553425208	0.424457758	0.645218211	0.467971661	0.745927773	0.355600655	0.961706955	0.815493319	Bacteria.Firmicutes.Clostridia.Clostridiales.Lachnospiraceae..Eubacterium..rectale.group	SPTBN2
142515	ENSG00000173917	rs1042815	0.655571197	0.653216163	0.816160902	0.761469563	-0.285209051	0.214472327	-0.158169945	0.153165179	0.636530044	0.475178515	0.677631376	0.502493015	0.846425022	0.622393747	0.961706955	0.963359843	Bacteria.Firmicutes.Clostridia.Clostridiales.Lachnospiraceae..Eubacterium..rectale.group	HOXB2
142516	ENSG00000173950	rs1832666	0.85582911	0.392634488	0.229824728	0.027311862	-0.061147488	0.456341468	0.437637809	-1.249470771	0.335241197	0.53032784	0.361080427	0.553553031	0.868988028	0.513114794	0.961706955	0.736603487	Bacteria.Firmicutes.Clostridia.Clostridiales.Lachnospiraceae..Eubacterium..rectale.group	XXYLT1
142517	ENSG00000173992	rs503250	0.446721018	0.864737796	0.797071258	0.935653638	-0.333047478	0.074405359	0.127407865	0.037606579	0.435089361	0.435089361	0.493484321	0.464036916	0.78587373	0.683343052	0.961706955	0.976718277	Bacteria.Firmicutes.Clostridia.Clostridiales.Lachnospiraceae..Eubacterium..rectale.group	CCS
142518	ENSG00000174007	rs11919448	0.522095662	0.058723618	0.870195888	0.13668172	0.212359173	-0.897655439	-0.060596522	0.747823215	0.329979593	0.466661615	0.369386263	0.496360805	0.811429363	0.239011637	0.961706955	0.79703307	Bacteria.Firmicutes.Clostridia.Clostridiales.Lachnospiraceae..Eubacterium..rectale.group	CEP19
142519	ENSG00000174080	rs618838	0.246444248	0.267543667	0.381162046	0.542595638	-1.015505716	0.61412541	0.781304433	-0.35138689	0.868391051	0.549218724	0.886177461	0.574097727	0.703507177	0.448649098	0.961706955	0.92082922	Bacteria.Firmicutes.Clostridia.Clostridiales.Lachnospiraceae..Eubacterium..rectale.group	CTSF
142520	ENSG00000174106	rs2030121	0.635246977	0.701694873	0.930369551	0.748202065	0.299063148	-0.166920335	0.059529133	-0.155681262	0.627540962	0.433894846	0.678672764	0.482948523	0.843436501	0.636697174	0.964219961	0.963110829	Bacteria.Firmicutes.Clostridia.Clostridiales.Lachnospiraceae..Eubacterium..rectale.group	LEMD3
142521	ENSG00000174132	rs9327206	0.189518211	0.010528961	0.201441913	0.048319164	0.447334667	-0.99336106	-0.464475063	0.830209495	0.337439569	0.377266055	0.359968876	0.412656075	0.682615924	0.12138448	0.961706955	0.759396054	Bacteria.Firmicutes.Clostridia.Clostridiales.Lachnospiraceae..Eubacterium..rectale.group	FAM174A
142522	ENSG00000174137	rs3134867	0.29883427	0.206547013	0.941974896	0.801595578	0.978139661	-0.796375977	0.073806959	0.167154332	0.934065979	0.624285018	1.010146427	0.662530046	0.721163431	0.407026703	0.964219961	0.969532459	Bacteria.Firmicutes.Clostridia.Clostridiales.Lachnospiraceae..Eubacterium..rectale.group	FAM53A
142523	ENSG00000174177	rs11862024	0.289175122	0.041032983	0.345777707	0.052439119	-0.374363436	1.621851237	0.366773439	-1.58404512	0.350354402	0.778230867	0.386238161	0.801998054	0.71858638	0.201905351	0.961706955	0.76277811	Bacteria.Firmicutes.Clostridia.Clostridiales.Lachnospiraceae..Eubacterium..rectale.group	CTU2
142524	ENSG00000174227	rs4365672	0.787395561	0.825011396	0.391750712	0.293313856	0.105390763	-0.122180889	-0.354777611	0.622980793	0.389193526	0.550402763	0.411524258	0.588092879	0.861712474	0.67053592	0.961706955	0.833212676	Bacteria.Firmicutes.Clostridia.Clostridiales.Lachnospiraceae..Eubacterium..rectale.group	PIGG
142525	ENSG00000174276	rs971297283	0.422544509	0.316757491	0.570857285	0.515658251	-0.346788846	0.685913035	0.259759161	-0.481355566	0.429706725	0.679933493	0.456007665	0.736499736	0.774817157	0.473158756	0.961706955	0.914360793	Bacteria.Firmicutes.Clostridia.Clostridiales.Lachnospiraceae..Eubacterium..rectale.group	ZNHIT2
142526	ENSG00000174306	rs6072336	0.117895172	0.397020548	0.26188653	0.848657303	-0.775322778	0.329811621	0.603541924	-0.081437162	0.489364369	0.386876503	0.53334029	0.425075815	0.599890103	0.515501316	0.961706955	0.974348668	Bacteria.Firmicutes.Clostridia.Clostridiales.Lachnospiraceae..Eubacterium..rectale.group	ZHX3
142527	ENSG00000174327	rs33979567	0.170982068	0.231633129	0.686385651	0.996521984	-0.455812498	0.725867951	0.144924131	-0.002776869	0.329313955	0.601242272	0.35735287	0.634625511	0.661532663	0.425134307	0.961706955	0.980318113	Bacteria.Firmicutes.Clostridia.Clostridiales.Lachnospiraceae..Eubacterium..rectale.group	SLC16A13
142528	ENSG00000174446	rs57583621	0.610374448	0.28016029	0.599367532	0.114153672	-0.180813396	0.700937307	0.20043622	-1.074992194	0.353165449	0.6437143	0.379715522	0.671451672	0.833295652	0.458879164	0.961706955	0.79703307	Bacteria.Firmicutes.Clostridia.Clostridiales.Lachnospiraceae..Eubacterium..rectale.group	SNAPC5
142529	ENSG00000174501	rs6740563	0.916820537	0.259426084	0.213954347	0.009805832	0.039477749	-0.451511909	-0.51513897	1.133068778	0.376551458	0.396920088	0.410514519	0.426009293	0.876906019	0.443944212	0.961706955	0.655364884	Bacteria.Firmicutes.Clostridia.Clostridiales.Lachnospiraceae..Eubacterium..rectale.group	ANKRD36C
142530	ENSG00000174564	rs108858	0.860999018	0.392558572	0.692912135	0.88007346	-0.105718068	0.32116139	-0.268302751	-0.066451233	0.60139648	0.373170905	0.676437992	0.438732632	0.868988028	0.513114794	0.961706955	0.976718277	Bacteria.Firmicutes.Clostridia.Clostridiales.Lachnospiraceae..Eubacterium..rectale.group	IL20RB
142531	ENSG00000174574	rs12043492	0.08502737	0.003774305	0.053731255	0.000650022	-0.685848241	0.961747175	0.840558641	-1.284905737	0.392249653	0.320270501	0.427959368	0.3588907	0.574241525	0.078242163	0.961706955	0.440333513	Bacteria.Firmicutes.Clostridia.Clostridiales.Lachnospiraceae..Eubacterium..rectale.group	AKIRIN1
142532	ENSG00000174586	rs4801266	0.833044867	0.348374543	0.699563524	0.877798243	0.089718826	-0.4215452	0.178268924	0.073727911	0.423934198	0.446330111	0.459936986	0.47764123	0.868988028	0.491488127	0.961706955	0.976545672	Bacteria.Firmicutes.Clostridia.Clostridiales.Lachnospiraceae..Eubacterium..rectale.group	ZNF497
142533	ENSG00000174600	rs11113828	0.413544525	0.1826134	0.495839209	0.221666267	0.382365233	-0.659087627	-0.341080563	0.643959887	0.464672045	0.489330125	0.498039779	0.521947198	0.771873028	0.387465019	0.961706955	0.824758775	Bacteria.Firmicutes.Clostridia.Clostridiales.Lachnospiraceae..Eubacterium..rectale.group	CMKLR1
142534	ENSG00000174606	rs12568153	0.255299052	0.219940933	0.216687047	0.194447673	1.084703802	-0.7454218	-1.247908388	0.831210878	0.945238319	0.601905312	1.000469379	0.634095379	0.706876514	0.417139602	0.961706955	0.811850661	Bacteria.Firmicutes.Clostridia.Clostridiales.Lachnospiraceae..Eubacterium..rectale.group	ANGEL2
142535	ENSG00000174607	rs55797762	0.778714594	0.44772507	0.92500778	0.763993527	0.156148849	-0.299431031	0.058733106	0.135067746	0.553433192	0.392042538	0.621593168	0.448010076	0.861627565	0.539608743	0.964219961	0.963359843	Bacteria.Firmicutes.Clostridia.Clostridiales.Lachnospiraceae..Eubacterium..rectale.group	UGT8
142536	ENSG00000174640	rs4854795	0.079637288	0.173724894	0.441384053	0.786550422	1.319457069	-0.735696908	-0.621699069	0.156892593	0.741162574	0.534981101	0.80268035	0.577030783	0.559307383	0.378991536	0.961706955	0.968744675	Bacteria.Firmicutes.Clostridia.Clostridiales.Lachnospiraceae..Eubacterium..rectale.group	SLCO2A1
142537	ENSG00000174652	rs6512130	0.085328811	0.138735736	0.907026777	0.545214571	-0.639202502	0.549554142	-0.045913639	0.236870472	0.365933308	0.366702485	0.391624575	0.389531767	0.574302208	0.349266945	0.96419827	0.92082922	Bacteria.Firmicutes.Clostridia.Clostridiales.Lachnospiraceae..Eubacterium..rectale.group	ZNF266
142538	ENSG00000174695	rs1366564	0.319566923	0.21816405	0.300279031	0.153783437	-0.723074213	0.543592242	0.790256443	-0.671982614	0.720975795	0.437225243	0.756926568	0.465722852	0.729729309	0.416507334	0.961706955	0.79703307	Bacteria.Firmicutes.Clostridia.Clostridiales.Lachnospiraceae..Eubacterium..rectale.group	TMEM167A
142539	ENSG00000174720	rs13136737	0.552794203	0.413061874	0.49865854	0.388450503	0.336549142	-0.392699933	-0.406659608	0.435123449	0.564081622	0.476735983	0.597715488	0.501199674	0.818475379	0.522320379	0.961706955	0.868622448	Bacteria.Firmicutes.Clostridia.Clostridiales.Lachnospiraceae..Eubacterium..rectale.group	LARP7
142540	ENSG00000174775	rs75142770	0.047674561	0.00796773	0.052212787	0.02939875	0.713164411	-1.156012716	-0.761246618	1.028676524	0.353426416	0.422425364	0.385036479	0.462014584	0.504641713	0.105431924	0.961706955	0.736603487	Bacteria.Firmicutes.Clostridia.Clostridiales.Lachnospiraceae..Eubacterium..rectale.group	HRAS
142541	ENSG00000174780	rs55915354	0.402282009	0.016682188	0.714159142	0.245317852	0.331082775	-1.078522796	-0.152826263	0.580509934	0.39275088	0.439108833	0.415453496	0.495217562	0.76831914	0.145878414	0.961706955	0.82633128	Bacteria.Firmicutes.Clostridia.Clostridiales.Lachnospiraceae..Eubacterium..rectale.group	SRP72
142542	ENSG00000174808	rs2278862	0.169299187	0.071471884	0.171195645	0.16249327	0.52874525	-0.77929649	-0.571020133	0.661571583	0.3804826	0.425392479	0.412757667	0.468360529	0.661532663	0.258269795	0.961706955	0.79703307	Bacteria.Firmicutes.Clostridia.Clostridiales.Lachnospiraceae..Eubacterium..rectale.group	BTC
142543	ENSG00000174827	rs9441166	0.018041623	0.031392797	0.399626408	0.666972873	0.931710186	-0.878278184	-0.355474025	0.182538775	0.38417169	0.399412154	0.419301503	0.422304659	0.375605938	0.181347105	0.961706955	0.940974335	Bacteria.Firmicutes.Clostridia.Clostridiales.Lachnospiraceae..Eubacterium..rectale.group	PDZK1
142544	ENSG00000174837	rs449297	0.854389269	0.735070298	0.86879053	0.358176979	-0.072323805	-0.127188809	-0.070610266	0.38063602	0.39254986	0.374281606	0.425775706	0.411361631	0.868988028	0.645269313	0.961706955	0.852347158	Bacteria.Firmicutes.Clostridia.Clostridiales.Lachnospiraceae..Eubacterium..rectale.group	ADGRE1
142545	ENSG00000174840	rs113175072	0.430048191	0.319030855	0.683959581	0.751622266	0.341069907	-0.352152637	-0.190206497	0.125531482	0.42956576	0.350738974	0.465201656	0.394972376	0.778597001	0.474657601	0.961706955	0.963359843	Bacteria.Firmicutes.Clostridia.Clostridiales.Lachnospiraceae..Eubacterium..rectale.group	PDE12
142546	ENSG00000174915	rs7482616	0.050841392	0.038808958	0.185002209	0.114221884	-0.97906235	0.908403056	0.728998646	-0.743760325	0.492221432	0.430877863	0.54423168	0.464649921	0.515991499	0.198375932	0.961706955	0.79703307	Bacteria.Firmicutes.Clostridia.Clostridiales.Lachnospiraceae..Eubacterium..rectale.group	PTDSS2
142547	ENSG00000174989	rs60940473	0.382715104	0.625905579	0.088500539	0.593432957	-0.269731784	-0.475410739	0.580273439	-0.542117356	0.306943021	0.970639059	0.335629551	1.01051448	0.75988159	0.612216423	0.961706955	0.926904817	Bacteria.Firmicutes.Clostridia.Clostridiales.Lachnospiraceae..Eubacterium..rectale.group	FBXW8
142548	ENSG00000174996	rs2276036	0.636796543	0.779767142	0.433317748	0.279305078	-0.186857421	0.174864985	0.332475239	-0.739526475	0.393900282	0.622811031	0.421738542	0.677935564	0.843436501	0.657641267	0.961706955	0.833212676	Bacteria.Firmicutes.Clostridia.Clostridiales.Lachnospiraceae..Eubacterium..rectale.group	KLC2
142549	ENSG00000175104	rs7111402	0.03745522	0.003830298	0.091449118	0.023399873	0.689798616	-1.777833056	-0.612524393	1.480732626	0.324823291	0.593042886	0.357621722	0.638040802	0.464147696	0.078242163	0.961706955	0.736603487	Bacteria.Firmicutes.Clostridia.Clostridiales.Lachnospiraceae..Eubacterium..rectale.group	TRAF6
142550	ENSG00000175106	rs190206	0.984010849	0.35658927	0.604098264	0.790300439	0.006216052	-0.405937734	0.173034102	0.121437623	0.308997202	0.437250069	0.33210795	0.454819814	0.882910147	0.495284032	0.961706955	0.969532459	Bacteria.Firmicutes.Clostridia.Clostridiales.Lachnospiraceae..Eubacterium..rectale.group	TVP23C
142551	ENSG00000175164	rs975381715	0.17661679	0.090578938	0.77281377	0.797806295	1.175683891	-0.883480081	-0.255904163	0.13681146	0.860759226	0.514402027	0.882781258	0.53187724	0.667589097	0.284378018	0.961706955	0.969532459	Bacteria.Firmicutes.Clostridia.Clostridiales.Lachnospiraceae..Eubacterium..rectale.group	ABO
142552	ENSG00000175166	rs2272475	0.935442861	0.636194523	0.662759291	0.18132998	0.028671369	0.15297615	0.171866738	-0.497976323	0.352625479	0.321901548	0.392318802	0.368616387	0.876906019	0.615164476	0.961706955	0.804040166	Bacteria.Firmicutes.Clostridia.Clostridiales.Lachnospiraceae..Eubacterium..rectale.group	PSMD2
142553	ENSG00000175183	rs12581499	0.791182715	0.940152112	0.747088371	0.549213616	-0.099317147	0.039809346	-0.131400957	0.331113775	0.373582072	0.528219093	0.405767537	0.549991014	0.861712474	0.699006723	0.961706955	0.92082922	Bacteria.Firmicutes.Clostridia.Clostridiales.Lachnospiraceae..Eubacterium..rectale.group	CSRP2
142554	ENSG00000175198	rs1885857	0.404364023	0.16927277	0.34175267	0.150151119	0.442366628	-0.875309748	-0.524925245	0.955287433	0.527103604	0.629829202	0.54816004	0.656133126	0.768506801	0.376889739	0.961706955	0.79703307	Bacteria.Firmicutes.Clostridia.Clostridiales.Lachnospiraceae..Eubacterium..rectale.group	PCCA
142555	ENSG00000175221	rs56283881	0.228026381	0.35642698	0.184871237	0.168388887	-0.460859625	0.364599319	0.541571131	-0.607064685	0.37875766	0.39258962	0.404186103	0.435894981	0.701234417	0.495284032	0.961706955	0.79703307	Bacteria.Firmicutes.Clostridia.Clostridiales.Lachnospiraceae..Eubacterium..rectale.group	MED16
142556	ENSG00000175224	rs56349329	0.876306591	0.210015366	0.857670928	0.287840496	-0.049868622	-1.277522957	0.062802819	1.111055089	0.319142712	1.009217869	0.348822356	1.036900895	0.871622858	0.407065277	0.961706955	0.833212676	Bacteria.Firmicutes.Clostridia.Clostridiales.Lachnospiraceae..Eubacterium..rectale.group	ATG13
142557	ENSG00000175287	rs57294583	0.5704624	0.162879846	0.528825788	0.53319302	0.179327167	-0.810273606	0.225986704	0.36978621	0.314485859	0.574169998	0.356926373	0.590306385	0.824702442	0.372059209	0.961706955	0.92082922	Bacteria.Firmicutes.Clostridia.Clostridiales.Lachnospiraceae..Eubacterium..rectale.group	PHYHD1
142558	ENSG00000175329	rs4820177	0.2453304	0.03332871	0.760767033	0.737041673	0.341470801	-0.667210432	0.100991174	0.114066606	0.291307468	0.306962575	0.33032023	0.338283207	0.703507177	0.184089289	0.961706955	0.959536113	Bacteria.Firmicutes.Clostridia.Clostridiales.Lachnospiraceae..Eubacterium..rectale.group	ISX
142559	ENSG00000175356	rs71476814	0.366617888	0.525832478	0.595650549	0.959634037	-0.282614318	0.31356965	0.176577976	0.026729991	0.310880898	0.49166873	0.331134384	0.526125003	0.754225708	0.574581915	0.961706955	0.976718277	Bacteria.Firmicutes.Clostridia.Clostridiales.Lachnospiraceae..Eubacterium..rectale.group	SCUBE2
142560	ENSG00000175376	rs1047464	0.692933005	0.886909489	0.464834564	0.588161666	-0.157491397	0.08963702	0.324251976	-0.357526569	0.397091725	0.627857146	0.441051366	0.657018681	0.853927442	0.68822844	0.961706955	0.92594575	Bacteria.Firmicutes.Clostridia.Clostridiales.Lachnospiraceae..Eubacterium..rectale.group	EIF1AD
142561	ENSG00000175390	rs4076921	0.193795129	0.088433064	0.469317094	NA	-0.384529778	0.384605464	0.236513359	NA	0.292951896	0.22245703	0.325003465	NA	0.685011426	0.281786811	0.961706955	NA	Bacteria.Firmicutes.Clostridia.Clostridiales.Lachnospiraceae..Eubacterium..rectale.group	EIF3F
142562	ENSG00000175455	rs35050482	0.018426178	0.001694165	0.24056518	0.040580288	0.769935042	-0.914537722	-0.422777401	0.638080972	0.318566046	0.279397423	0.357002962	0.305468107	0.375605938	0.056099102	0.961706955	0.759396054	Bacteria.Firmicutes.Clostridia.Clostridiales.Lachnospiraceae..Eubacterium..rectale.group	CCDC14
142563	ENSG00000175536	rs601904	0.931626403	0.761226768	0.47739518	0.299466721	-0.082319027	-0.255785808	-0.697637485	0.888855866	0.955789186	0.83828257	0.976305077	0.849925975	0.876906019	0.653285889	0.961706955	0.8341397	Bacteria.Firmicutes.Clostridia.Clostridiales.Lachnospiraceae..Eubacterium..rectale.group	LIPT2
142564	ENSG00000175567	rs632862	0.346037679	0.253945284	0.775270628	0.856594562	-0.445680813	0.540372508	0.141731957	-0.091728812	0.469587922	0.469540947	0.494425264	0.505618022	0.745829603	0.441800721	0.961706955	0.974348668	Bacteria.Firmicutes.Clostridia.Clostridiales.Lachnospiraceae..Eubacterium..rectale.group	UCP2
142565	ENSG00000175575	rs2511266	0.155713739	0.281582741	0.102620015	0.122027448	-0.775131618	0.495262061	0.946303447	-0.762391052	0.53976991	0.456188836	0.571695243	0.486702147	0.65087667	0.459098547	0.961706955	0.79703307	Bacteria.Firmicutes.Clostridia.Clostridiales.Lachnospiraceae..Eubacterium..rectale.group	PAAF1
142566	ENSG00000175581	rs7125433	0.048549854	0.012380416	0.267401698	0.155642756	-0.801891971	1.451130857	0.473847511	-0.854525235	0.399002701	0.564275031	0.423639831	0.594952648	0.508789671	0.130724041	0.961706955	0.79703307	Bacteria.Firmicutes.Clostridia.Clostridiales.Lachnospiraceae..Eubacterium..rectale.group	MRPL48
142567	ENSG00000175634	rs10274	0.429135196	0.497934802	0.419068119	0.360012953	-0.454843666	0.329299872	0.488385224	-0.478198349	0.571721919	0.483193212	0.600625001	0.518790431	0.777919865	0.564666715	0.961706955	0.852347158	Bacteria.Firmicutes.Clostridia.Clostridiales.Lachnospiraceae..Eubacterium..rectale.group	RPS6KB2
142568	ENSG00000175643	rs58330032	0.965739393	0.420904676	0.656599552	0.675905144	-0.013833176	-0.821712705	0.157304159	0.438204244	0.320837654	1.014577747	0.352197168	1.043533201	0.880180343	0.527327892	0.961706955	0.941491257	Bacteria.Firmicutes.Clostridia.Clostridiales.Lachnospiraceae..Eubacterium..rectale.group	RMI2
142569	ENSG00000175707	rs3010110	0.224649476	0.165000886	0.143024353	0.103794543	0.487490894	-0.588596493	-0.623464247	0.76399678	0.397708979	0.419222073	0.420610913	0.463165039	0.701234417	0.373710372	0.961706955	0.79703307	Bacteria.Firmicutes.Clostridia.Clostridiales.Lachnospiraceae..Eubacterium..rectale.group	KDF1
142570	ENSG00000175727	rs10744177	0.799043412	0.592989727	0.30520144	0.287114411	0.119850521	-0.238896868	0.508282115	-0.498441581	0.468872001	0.444772232	0.491867339	0.464468293	0.86395836	0.600898116	0.961706955	0.833212676	Bacteria.Firmicutes.Clostridia.Clostridiales.Lachnospiraceae..Eubacterium..rectale.group	MLXIP
142571	ENSG00000175792	rs11711710	0.275728062	0.002443217	0.219564642	0.000991757	0.385112984	-2.016073775	-0.468315013	2.389287927	0.350397087	0.639734628	0.377838053	0.693194403	0.714949801	0.062800126	0.961706955	0.456224433	Bacteria.Firmicutes.Clostridia.Clostridiales.Lachnospiraceae..Eubacterium..rectale.group	RUVBL1
142572	ENSG00000175806	rs4418343	0.045368979	0.014184682	0.016963992	0.007077133	0.880446605	-1.004214478	-1.138306894	1.221726002	0.431618784	0.398593257	0.464696153	0.439484749	0.498787082	0.140185851	0.961706955	0.655364884	Bacteria.Firmicutes.Clostridia.Clostridiales.Lachnospiraceae..Eubacterium..rectale.group	MSRA
142573	ENSG00000175826	rs2074218	0.98178535	0.987442688	0.759719773	0.791384978	-0.021634333	0.011790688	-0.298241144	0.203271848	0.944015569	0.746309836	0.971093199	0.765367623	0.882910147	0.707505827	0.961706955	0.969532459	Bacteria.Firmicutes.Clostridia.Clostridiales.Lachnospiraceae..Eubacterium..rectale.group	CTDNEP1
142574	ENSG00000175970	rs57830821	0.446207534	0.700233814	0.450096255	0.650427663	-0.303746964	0.279825683	0.326363714	-0.351330561	0.39636159	0.723653945	0.429554771	0.771740871	0.78587373	0.635958814	0.961706955	0.937474547	Bacteria.Firmicutes.Clostridia.Clostridiales.Lachnospiraceae..Eubacterium..rectale.group	UNC119B
142575	ENSG00000176022	rs190796582	0.683483937	0.687443791	0.587782385	0.953084915	-0.132075735	-0.446033218	0.191050333	0.066927743	0.322513263	1.103762431	0.350731619	1.133267746	0.850450182	0.6317071	0.961706955	0.976718277	Bacteria.Firmicutes.Clostridia.Clostridiales.Lachnospiraceae..Eubacterium..rectale.group	B3GALT6
142576	ENSG00000176049	rs2436340	0.002242089	0.000268674	0.110635788	0.021731434	-0.989798542	1.432451022	0.561779484	-0.92746476	0.311232262	0.371993703	0.347408319	0.394535922	0.188544629	0.024886336	0.961706955	0.736603487	Bacteria.Firmicutes.Clostridia.Clostridiales.Lachnospiraceae..Eubacterium..rectale.group	JAKMIP2
142577	ENSG00000176087	rs6550	0.492064415	0.395989425	0.458725646	0.254859462	-0.223444265	0.356729232	0.269885041	-0.522324744	0.323420286	0.417533794	0.362107287	0.454741937	0.803307404	0.515356145	0.961706955	0.830994436	Bacteria.Firmicutes.Clostridia.Clostridiales.Lachnospiraceae..Eubacterium..rectale.group	SLC35A4
142578	ENSG00000176092	rs12031946	0.195485352	0.482838786	0.309673281	0.749325861	0.386796715	-0.330178448	-0.328690682	-0.165800512	0.295766141	0.467852821	0.321053435	0.516728448	0.685011426	0.557611842	0.961706955	0.963110829	Bacteria.Firmicutes.Clostridia.Clostridiales.Lachnospiraceae..Eubacterium..rectale.group	CRYBG2
142579	ENSG00000176101	rs3087779	0.568702344	0.887418541	0.389159768	0.752052862	0.195784441	-0.051201245	-0.324281584	0.132548298	0.34178107	0.360268881	0.374087914	0.417799585	0.824097258	0.68822844	0.961706955	0.963359843	Bacteria.Firmicutes.Clostridia.Clostridiales.Lachnospiraceae..Eubacterium..rectale.group	SSNA1
142580	ENSG00000176102	rs12808633	0.271638436	0.228528247	0.542671316	0.937236563	-0.449524587	0.476165145	0.263718545	0.037228177	0.405498939	0.391763595	0.430945755	0.470978659	0.714949801	0.422273062	0.961706955	0.976718277	Bacteria.Firmicutes.Clostridia.Clostridiales.Lachnospiraceae..Eubacterium..rectale.group	CSTF3
142581	ENSG00000176105	rs111542039	0.845604781	0.251162916	0.800017952	0.230700424	0.068504007	-0.739985129	-0.095548143	0.851494584	0.350410122	0.639190971	0.375659953	0.703875627	0.868988028	0.440095497	0.961706955	0.825284679	Bacteria.Firmicutes.Clostridia.Clostridiales.Lachnospiraceae..Eubacterium..rectale.group	YES1
142582	ENSG00000176108	rs56239087	0.622125281	0.129621786	0.37638435	0.065698248	0.16692934	-0.944310359	-0.326536171	1.203282887	0.337115764	0.615280174	0.366651612	0.642925636	0.839639553	0.339362777	0.961706955	0.767312104	Bacteria.Firmicutes.Clostridia.Clostridiales.Lachnospiraceae..Eubacterium..rectale.group	CHMP6
142583	ENSG00000176125	rs3087504	0.728683541	0.595981384	0.373330183	0.17672181	-0.148904996	0.240053824	0.415094097	-0.651682326	0.427453858	0.450575929	0.46310012	0.477236806	0.854658829	0.602475637	0.961706955	0.802080225	Bacteria.Firmicutes.Clostridia.Clostridiales.Lachnospiraceae..Eubacterium..rectale.group	UFSP1
142584	ENSG00000176148	rs10767986	0.460217673	0.229807949	0.795173846	0.919251744	-0.415541626	0.420496517	-0.16582437	-0.039929401	0.559399889	0.346925084	0.636195182	0.392368665	0.790851758	0.423972058	0.961706955	0.976718277	Bacteria.Firmicutes.Clostridia.Clostridiales.Lachnospiraceae..Eubacterium..rectale.group	TCP11L1
142585	ENSG00000176209	rs2974348	0.836631686	0.559158647	0.66731826	0.788365119	0.1212313	-0.237237858	0.268925197	-0.115739304	0.585602095	0.404103837	0.622848464	0.429416504	0.868988028	0.588728926	0.961706955	0.969033872	Bacteria.Firmicutes.Clostridia.Clostridiales.Lachnospiraceae..Eubacterium..rectale.group	SMIM19
142586	ENSG00000176222	rs108775	0.478749387	0.193432324	0.899055286	0.965725923	0.301882748	-0.384168832	0.056820053	-0.013648229	0.423775167	0.292390699	0.446193193	0.316423643	0.795926939	0.396860783	0.96419827	0.976718277	Bacteria.Firmicutes.Clostridia.Clostridiales.Lachnospiraceae..Eubacterium..rectale.group	ZNF404
142587	ENSG00000176248	rs7019671	0.414689999	0.09066779	0.350236248	0.084064977	0.297530499	-0.568135486	-0.38251324	0.650108826	0.362468863	0.330887288	0.406581377	0.370634246	0.771873028	0.284378018	0.961706955	0.779164785	Bacteria.Firmicutes.Clostridia.Clostridiales.Lachnospiraceae..Eubacterium..rectale.group	ANAPC2
142588	ENSG00000176390	rs3752019	0.258321625	0.083284548	0.255633892	0.125421525	0.42986922	-1.210471555	-0.46355754	1.149893423	0.377010336	0.688323551	0.404243262	0.740864662	0.707939449	0.271832374	0.961706955	0.79703307	Bacteria.Firmicutes.Clostridia.Clostridiales.Lachnospiraceae..Eubacterium..rectale.group	CRLF3
142589	ENSG00000176393	rs11810017	0.629201334	0.504773573	0.321339292	0.308472823	-0.143900009	0.222421943	-0.329346014	0.370669834	0.296630881	0.331643407	0.329604274	0.361152836	0.841968997	0.568038476	0.961706955	0.835516359	Bacteria.Firmicutes.Clostridia.Clostridiales.Lachnospiraceae..Eubacterium..rectale.group	RNPEP
142590	ENSG00000176399	rs2247403	0.660401687	0.930325894	0.169108328	0.137636035	0.139004611	-0.039093311	-0.466317127	0.704928517	0.314952745	0.445410443	0.335407259	0.469046948	0.846425022	0.697075008	0.961706955	0.79703307	Bacteria.Firmicutes.Clostridia.Clostridiales.Lachnospiraceae..Eubacterium..rectale.group	DMRTA1
142591	ENSG00000176410	rs1056750	0.998231353	0.780444911	0.760198332	0.591098228	-0.001559387	-0.139477967	-0.226528881	0.283600375	0.700821399	0.498349241	0.739113029	0.525304648	0.884474765	0.657799825	0.961706955	0.926904817	Bacteria.Firmicutes.Clostridia.Clostridiales.Lachnospiraceae..Eubacterium..rectale.group	DNAJC30
142592	ENSG00000176438	rs67609236	0.448741454	0.512493346	0.296492551	0.293395303	-0.585236239	0.279050236	0.855949565	-0.4852355	0.767970278	0.423752163	0.813396596	0.458139487	0.78587373	0.571458892	0.961706955	0.833212676	Bacteria.Firmicutes.Clostridia.Clostridiales.Lachnospiraceae..Eubacterium..rectale.group	SYNE3
142593	ENSG00000176454	rs2279686	0.091981484	0.051958729	0.258847159	0.094441538	-0.661941136	0.699461531	0.496845709	-0.654266146	0.38712188	0.35339231	0.436236939	0.385582622	0.574761506	0.226574679	0.961706955	0.786694663	Bacteria.Firmicutes.Clostridia.Clostridiales.Lachnospiraceae..Eubacterium..rectale.group	LPCAT4
142594	ENSG00000176463	rs4244908	0.079933494	0.130586549	0.161029633	0.280158401	-0.856382532	0.736119555	0.748966622	-0.561905214	0.481529682	0.480857672	0.528357444	0.516030441	0.559931124	0.339966171	0.961706955	0.833212676	Bacteria.Firmicutes.Clostridia.Clostridiales.Lachnospiraceae..Eubacterium..rectale.group	SLCO3A1
142595	ENSG00000176473	rs4905957	0.06082812	0.189809597	0.273064192	0.54473173	-1.312314582	0.74423213	0.827859265	-0.361944245	0.688029503	0.561773737	0.749024567	0.594498413	0.52843751	0.394019263	0.961706955	0.92082922	Bacteria.Firmicutes.Clostridia.Clostridiales.Lachnospiraceae..Eubacterium..rectale.group	WDR25
142596	ENSG00000176476	rs17639997	0.774707107	0.555805541	0.998256478	0.206152541	-0.128388378	-0.341476453	0.001025484	0.803425397	0.446724856	0.576719309	0.467515684	0.629257134	0.860292665	0.588175346	0.968748197	0.821697901	Bacteria.Firmicutes.Clostridia.Clostridiales.Lachnospiraceae..Eubacterium..rectale.group	SGF29
142597	ENSG00000176531	rs2682549	0.335396962	0.347945433	0.313094819	0.355520922	0.551005157	-0.346483567	-0.613732114	0.36505285	0.56782055	0.366526589	0.603759304	0.392333426	0.745042819	0.491426391	0.961706955	0.852347158	Bacteria.Firmicutes.Clostridia.Clostridiales.Lachnospiraceae..Eubacterium..rectale.group	PHLDB3
142598	ENSG00000176623	rs11986423	0.846348288	0.40689067	0.715291848	0.130135672	-0.071502505	-0.485079213	-0.143574651	0.938304593	0.367540792	0.581133018	0.391928931	0.612200572	0.868988028	0.519630998	0.961706955	0.79703307	Bacteria.Firmicutes.Clostridia.Clostridiales.Lachnospiraceae..Eubacterium..rectale.group	RMDN1
142599	ENSG00000176681	rs62073897	0.003709519	0.001924121	0.255755146	0.324218488	1.332634774	-1.11085103	-0.565434143	0.375373718	0.44289499	0.343788119	0.49321133	0.377926852	0.22742001	0.059408249	0.961706955	0.836324711	Bacteria.Firmicutes.Clostridia.Clostridiales.Lachnospiraceae..Eubacterium..rectale.group	LRRC37A
142600	ENSG00000176732	rs33913065	0.198550632	0.140063847	0.458831373	0.919876464	-0.399227445	0.592699916	0.246358126	0.046248621	0.307394661	0.396844801	0.33061913	0.458020705	0.685889236	0.35003108	0.961706955	0.976718277	Bacteria.Firmicutes.Clostridia.Clostridiales.Lachnospiraceae..Eubacterium..rectale.group	PFN4
142601	ENSG00000176783	rs72824534	0.995137366	0.032499123	0.609632427	0.010149305	-0.0019233	-2.184312754	-0.175721413	2.719216466	0.314389315	1.000012856	0.342506381	1.027343893	0.884474765	0.183015059	0.961706955	0.655364884	Bacteria.Firmicutes.Clostridia.Clostridiales.Lachnospiraceae..Eubacterium..rectale.group	RUFY1
142602	ENSG00000176834	rs67374022	0.30203952	0.259818329	0.21762711	0.156485235	-1.03067734	0.668043549	1.285413866	-0.887492286	0.990838888	0.587759488	1.032671855	0.619184096	0.721813053	0.443944212	0.961706955	0.79703307	Bacteria.Firmicutes.Clostridia.Clostridiales.Lachnospiraceae..Eubacterium..rectale.group	VSIG10
142603	ENSG00000176903	rs7157358	0.59320984	0.364908697	0.522820072	0.216105976	-0.209935399	0.398918516	0.274883971	-0.58328816	0.39108582	0.437246146	0.427882242	0.467034022	0.829739586	0.498444108	0.961706955	0.821925769	Bacteria.Firmicutes.Clostridia.Clostridiales.Lachnospiraceae..Eubacterium..rectale.group	PNMA1
142604	ENSG00000176915	rs10781645	0.285870351	0.294155881	0.085945884	0.077331601	-1.241661203	0.693996667	2.11706998	-1.244928758	1.154021758	0.656285084	1.214434729	0.693791599	0.71858638	0.463815772	0.961706955	0.767312104	Bacteria.Firmicutes.Clostridia.Clostridiales.Lachnospiraceae..Eubacterium..rectale.group	ANKLE2
142605	ENSG00000176920	rs681343	0.332373318	0.391870853	0.682493976	0.783115154	0.419729574	-0.478259262	-0.194279732	0.161919412	0.429822408	0.554898343	0.47284198	0.585844863	0.744230374	0.513114794	0.961706955	0.968077545	Bacteria.Firmicutes.Clostridia.Clostridiales.Lachnospiraceae..Eubacterium..rectale.group	FUT2
142606	ENSG00000176927	rs55971458	0.92756755	0.495918633	0.482813433	0.569178168	-0.041150642	0.195285323	-0.339508318	0.182298484	0.450948559	0.285204911	0.481044994	0.318631698	0.876906019	0.564522194	0.961706955	0.922885105	Bacteria.Firmicutes.Clostridia.Clostridiales.Lachnospiraceae..Eubacterium..rectale.group	EFCAB5
142607	ENSG00000176928	rs7726378	0.124142371	0.018413843	0.401183383	0.494699038	0.600924848	-0.994663054	-0.3454731	0.306575123	0.385834857	0.411503564	0.4088611	0.446469318	0.612112694	0.148536696	0.961706955	0.908461867	Bacteria.Firmicutes.Clostridia.Clostridiales.Lachnospiraceae..Eubacterium..rectale.group	GCNT4
142608	ENSG00000176953	rs1137843	0.554558449	0.993114593	0.202740005	0.223442888	-0.261145612	0.003975554	0.600465328	-0.605370507	0.439656607	0.458941717	0.466719184	0.492579325	0.818475379	0.708357687	0.961706955	0.824758775	Bacteria.Firmicutes.Clostridia.Clostridiales.Lachnospiraceae..Eubacterium..rectale.group	NFATC2IP
142609	ENSG00000176956	rs7387893	0.792101929	0.103671465	0.51732672	0.856637801	-0.111053118	0.625082636	-0.291652967	-0.074288687	0.419618646	0.3788121	0.448029143	0.409611267	0.861712474	0.304348877	0.961706955	0.974348668	Bacteria.Firmicutes.Clostridia.Clostridiales.Lachnospiraceae..Eubacterium..rectale.group	LY6H
142610	ENSG00000176974	rs643333	0.188517731	0.719617198	0.620850015	0.033509691	-0.526263925	-0.138600746	0.212040553	0.948399531	0.396069808	0.384457664	0.426652455	0.436791525	0.682615924	0.640495174	0.961706955	0.753937181	Bacteria.Firmicutes.Clostridia.Clostridiales.Lachnospiraceae..Eubacterium..rectale.group	SHMT1
142611	ENSG00000176986	rs11541237	0.361232177	0.260184059	0.353999997	0.211636668	-0.332049095	0.748865254	0.366687258	-0.868926798	0.361156725	0.65937895	0.392838179	0.688907366	0.753275103	0.444027144	0.961706955	0.821925769	Bacteria.Firmicutes.Clostridia.Clostridiales.Lachnospiraceae..Eubacterium..rectale.group	SEC24C
142612	ENSG00000177000	rs3753582	0.394147078	0.151287054	0.373239394	0.17228467	0.293208926	-0.640718191	-0.329045058	0.735389824	0.341843959	0.441318654	0.367029277	0.532942906	0.767412841	0.361377441	0.961706955	0.79703307	Bacteria.Firmicutes.Clostridia.Clostridiales.Lachnospiraceae..Eubacterium..rectale.group	MTHFR
142613	ENSG00000177042	rs12277188	0.073356137	0.052374409	0.228045679	0.283710909	0.818247677	-0.84709141	-0.583779374	0.487678285	0.449686422	0.42875918	0.479799431	0.451211492	0.548663209	0.227429843	0.961706955	0.833212676	Bacteria.Firmicutes.Clostridia.Clostridiales.Lachnospiraceae..Eubacterium..rectale.group	TMEM80
142614	ENSG00000177054	rs3802798	0.744483747	0.621601245	0.991371762	0.959771156	0.243869845	-0.213353854	-0.008500829	-0.023319721	0.745116572	0.430221929	0.783115087	0.460566684	0.854894573	0.612216423	0.968748197	0.976718277	Bacteria.Firmicutes.Clostridia.Clostridiales.Lachnospiraceae..Eubacterium..rectale.group	ZDHHC13
142615	ENSG00000177084	rs11147013	0.920378258	0.859259584	0.916538793	0.89743508	0.02842068	-0.159442992	-0.032847023	0.119255772	0.283242616	0.895691797	0.31224388	0.921609125	0.876906019	0.682033429	0.964219961	0.976718277	Bacteria.Firmicutes.Clostridia.Clostridiales.Lachnospiraceae..Eubacterium..rectale.group	POLE
142616	ENSG00000177181	rs12138050	0.303783943	0.454096992	0.401298093	0.901825716	0.384328206	-0.312362442	-0.342091319	0.056285444	0.370819163	0.414795774	0.404957993	0.454535634	0.721813053	0.542849093	0.961706955	0.976718277	Bacteria.Firmicutes.Clostridia.Clostridiales.Lachnospiraceae..Eubacterium..rectale.group	RIMKLA
142617	ENSG00000177191	rs284662	0.146449262	0.18733647	0.266624248	0.401032179	1.162035405	-0.7103116	-0.9186081	0.469814509	0.790771534	0.533138059	0.819928366	0.555837425	0.641728641	0.391000532	0.961706955	0.871737276	Bacteria.Firmicutes.Clostridia.Clostridiales.Lachnospiraceae..Eubacterium..rectale.group	B3GNT8
142618	ENSG00000177302	rs8076336	0.14520671	0.016276733	0.244321406	0.035896218	0.739765444	-0.978288021	-0.634298596	0.949357386	0.501839566	0.396739012	0.539949965	0.443231305	0.641229094	0.143822629	0.961706955	0.759211545	Bacteria.Firmicutes.Clostridia.Clostridiales.Lachnospiraceae..Eubacterium..rectale.group	TOP3A
142619	ENSG00000177374	rs4790310	0.711342978	0.350164885	0.3858369	0.140553789	0.188221446	-0.40768474	-0.477734874	0.68470036	0.50644631	0.433272087	0.547243538	0.459020147	0.854658829	0.492115489	0.961706955	0.79703307	Bacteria.Firmicutes.Clostridia.Clostridiales.Lachnospiraceae..Eubacterium..rectale.group	HIC1
142620	ENSG00000177425	rs7297018	0.814622711	0.952257032	0.924965794	0.762701872	-0.257341907	0.039015801	-0.10911213	0.208103022	1.093184352	0.649173593	1.15412402	0.686387691	0.865081633	0.700993335	0.964219961	0.963359843	Bacteria.Firmicutes.Clostridia.Clostridiales.Lachnospiraceae..Eubacterium..rectale.group	PAWR
142621	ENSG00000177465	rs3742819	0.704477213	0.820995387	0.078498574	0.065655188	0.139246179	0.067801183	-0.702816967	0.630194835	0.365540871	0.298462871	0.393252739	0.336664058	0.854658829	0.669870226	0.961706955	0.767312104	Bacteria.Firmicutes.Clostridia.Clostridiales.Lachnospiraceae..Eubacterium..rectale.group	ACOT4
142622	ENSG00000177483	rs3769059	0.625179194	0.303218281	0.856129984	0.851641214	-0.153901251	0.594029841	0.061369572	-0.115170308	0.313557096	0.572474315	0.33717037	0.613392565	0.840030753	0.468639803	0.961706955	0.974348668	Bacteria.Firmicutes.Clostridia.Clostridiales.Lachnospiraceae..Eubacterium..rectale.group	RBM44
142623	ENSG00000177494	rs73230108	0.271262767	0.049201554	0.235925751	0.051493896	-0.391128975	0.849109917	0.449988413	-0.956198508	0.352543506	0.423754479	0.37620392	0.482117962	0.714949801	0.221751273	0.961706955	0.759396054	Bacteria.Firmicutes.Clostridia.Clostridiales.Lachnospiraceae..Eubacterium..rectale.group	ZBED2
142624	ENSG00000177576	rs6417104	0.014249936	0.009434731	0.045812542	0.027818388	-1.109619333	1.041784766	0.939144198	-0.925487492	0.440741223	0.389580184	0.461368442	0.411409794	0.367508091	0.115456171	0.961706955	0.736603487	Bacteria.Firmicutes.Clostridia.Clostridiales.Lachnospiraceae..Eubacterium..rectale.group	C18orf32
142625	ENSG00000177628	rs2990246	0.47937949	0.291646859	0.786365464	0.091406545	0.236301346	0.525006637	-0.102412385	-0.909500263	0.332191312	0.493882089	0.376325206	0.530939489	0.796116673	0.463815772	0.961706955	0.78573943	Bacteria.Firmicutes.Clostridia.Clostridiales.Lachnospiraceae..Eubacterium..rectale.group	GBA1
142626	ENSG00000177663	rs35078252	0.793065043	0.832994413	0.689104977	0.907142945	-0.099796129	-0.095867604	0.175110183	0.056540208	0.378880743	0.452849103	0.435778129	0.482871005	0.861712474	0.67362446	0.961706955	0.976718277	Bacteria.Firmicutes.Clostridia.Clostridiales.Lachnospiraceae..Eubacterium..rectale.group	IL17RA
142627	ENSG00000177666	rs4963120	0.590337649	0.3927326	0.866330646	0.619830524	-0.305675724	0.286059486	0.100447402	-0.183515026	0.565033072	0.332507445	0.594440179	0.368178258	0.829739586	0.513114794	0.961706955	0.928823729	Bacteria.Firmicutes.Clostridia.Clostridiales.Lachnospiraceae..Eubacterium..rectale.group	PNPLA2
142628	ENSG00000177683	rs40941	0.037729094	0.008246771	0.116370466	0.073319027	-0.834603049	1.198679385	0.67483914	-0.88177238	0.393593828	0.440051278	0.42413907	0.484533764	0.464147696	0.108589375	0.961706955	0.767312104	Bacteria.Firmicutes.Clostridia.Clostridiales.Lachnospiraceae..Eubacterium..rectale.group	THAP5
142629	ENSG00000177685	rs61876746	0.493799265	0.44183161	0.866906134	0.911157485	-0.360163476	0.313333509	0.092931872	-0.050199113	0.523414949	0.404945751	0.552364894	0.44817668	0.804675876	0.537029414	0.961706955	0.976718277	Bacteria.Firmicutes.Clostridia.Clostridiales.Lachnospiraceae..Eubacterium..rectale.group	CRACR2B
142630	ENSG00000177692	rs28360608	0.828287012	0.257852883	0.496981464	0.914576243	-0.094542353	0.639712964	-0.312219027	0.064571916	0.434156059	0.560493062	0.457111875	0.599665137	0.868035171	0.443562723	0.961706955	0.976718277	Bacteria.Firmicutes.Clostridia.Clostridiales.Lachnospiraceae..Eubacterium..rectale.group	DNAJC28
142631	ENSG00000177697	rs7126805	0.641600857	0.529293124	0.721667408	0.877478604	-0.237664686	0.227285667	-0.196507493	0.060005056	0.50824949	0.359386661	0.549277773	0.387716269	0.844032704	0.575363575	0.961706955	0.976485264	Bacteria.Firmicutes.Clostridia.Clostridiales.Lachnospiraceae..Eubacterium..rectale.group	CD151
142632	ENSG00000177706	rs111920387	0.119233345	0.153949512	0.217738719	0.812630807	-0.592366995	0.860217869	0.493445	-0.158082628	0.375273415	0.59642512	0.396519631	0.664257431	0.602909579	0.362749672	0.961706955	0.970982747	Bacteria.Firmicutes.Clostridia.Clostridiales.Lachnospiraceae..Eubacterium..rectale.group	FAM20C
142633	ENSG00000177807	rs1321651	0.128254288	0.079524966	0.338649988	0.360133078	1.070648733	-0.798569177	-0.708978295	0.446356163	0.695064931	0.448399164	0.735585252	0.48436719	0.617807918	0.268701399	0.961706955	0.852347158	Bacteria.Firmicutes.Clostridia.Clostridiales.Lachnospiraceae..Eubacterium..rectale.group	KCNJ10
142634	ENSG00000177830	rs10466744	0.623921482	0.732374576	0.990210728	0.430465737	-0.174272736	-0.271665229	-0.004759564	0.654915953	0.353772687	0.791059776	0.386456553	0.825594845	0.840030753	0.645046422	0.968748197	0.883038226	Bacteria.Firmicutes.Clostridia.Clostridiales.Lachnospiraceae..Eubacterium..rectale.group	CHID1
142635	ENSG00000177868	rs17381767	0.906345352	0.747136202	0.691665083	0.867462427	0.038810485	0.170068948	-0.141369538	-0.099147716	0.328617695	0.525277637	0.35489641	0.59180764	0.876906019	0.648623211	0.961706955	0.974348668	Bacteria.Firmicutes.Clostridia.Clostridiales.Lachnospiraceae..Eubacterium..rectale.group	SVBP
142636	ENSG00000177885	rs9892166	0.176730481	0.115234088	0.57372493	0.457092313	-0.784440718	0.56928584	0.357200409	-0.295476686	0.574469451	0.356663094	0.631775927	0.395000326	0.667589097	0.31825549	0.961706955	0.895463755	Bacteria.Firmicutes.Clostridia.Clostridiales.Lachnospiraceae..Eubacterium..rectale.group	GRB2
142637	ENSG00000177888	rs6690022	0.587577457	0.374359561	0.755351548	0.502237044	0.386937247	-0.43469347	-0.238528622	0.351553503	0.709951735	0.486018424	0.762342576	0.521068688	0.829739586	0.505060452	0.961706955	0.910940579	Bacteria.Firmicutes.Clostridia.Clostridiales.Lachnospiraceae..Eubacterium..rectale.group	ZBTB41
142638	ENSG00000177889	rs11106992	0.506435619	0.359232962	0.477087576	0.283210386	-0.440797922	0.427182132	0.500623379	-0.536215231	0.659834576	0.462687083	0.700103804	0.495598995	0.805382151	0.495858435	0.961706955	0.833212676	Bacteria.Firmicutes.Clostridia.Clostridiales.Lachnospiraceae..Eubacterium..rectale.group	UBE2N
142639	ENSG00000177943	rs1815524	0.769390902	0.031184312	0.742393338	0.169167637	-0.070216178	0.742651123	-0.086317962	-0.512810297	0.238521661	0.337302387	0.261515019	0.3689004	0.858586245	0.181312502	0.961706955	0.79703307	Bacteria.Firmicutes.Clostridia.Clostridiales.Lachnospiraceae..Eubacterium..rectale.group	MAMDC4
142640	ENSG00000177963	rs113795008	0.230140449	0.130768027	0.368713416	0.528909394	0.557601485	-0.924729149	-0.439003972	0.414531262	0.460373729	0.604353627	0.48504262	0.654849376	0.701234417	0.339966171	0.961706955	0.918671854	Bacteria.Firmicutes.Clostridia.Clostridiales.Lachnospiraceae..Eubacterium..rectale.group	RIC8A
142641	ENSG00000177984	rs4112632	0.724119214	0.47488358	0.366841714	0.606121894	-0.262239481	0.306954803	-0.747124885	0.246614518	0.739814116	0.427117635	0.822237323	0.475999068	0.854658829	0.555065791	0.961706955	0.926904817	Bacteria.Firmicutes.Clostridia.Clostridiales.Lachnospiraceae..Eubacterium..rectale.group	LCN15
142642	ENSG00000178053	rs6786417	0.875373208	0.26508691	0.231097918	0.706846009	-0.042242016	-0.649094423	0.352351139	-0.22771291	0.268293426	0.577488928	0.29151703	0.602851701	0.871609826	0.447028336	0.961706955	0.951413902	Bacteria.Firmicutes.Clostridia.Clostridiales.Lachnospiraceae..Eubacterium..rectale.group	MLF1
142643	ENSG00000178075	rs7649859	0.529475144	0.610290564	0.448518921	0.543869106	0.830790713	-0.414607116	-1.040673173	0.514779061	1.314238222	0.809621692	1.364940166	0.843716662	0.817108386	0.609183967	0.961706955	0.92082922	Bacteria.Firmicutes.Clostridia.Clostridiales.Lachnospiraceae..Eubacterium..rectale.group	GRAMD1C
142644	ENSG00000178078	rs10419363	0.766637993	0.654743667	0.624655578	0.623463343	0.114210659	-0.243480033	-0.206315128	0.279197236	0.383255092	0.542004549	0.419708138	0.566019819	0.858586245	0.622393747	0.961706955	0.930066315	Bacteria.Firmicutes.Clostridia.Clostridiales.Lachnospiraceae..Eubacterium..rectale.group	STAP2
142645	ENSG00000178093	rs17684164	0.820624512	0.645272775	0.934265309	0.795592019	-0.143477086	0.325873977	0.053417378	-0.190410696	0.63026157	0.704653857	0.645178025	0.732051367	0.866904644	0.618414775	0.964219961	0.969532459	Bacteria.Firmicutes.Clostridia.Clostridiales.Lachnospiraceae..Eubacterium..rectale.group	TSSK6
142646	ENSG00000178149	rs3087866	0.172799485	0.222917803	0.552650396	0.640628469	-1.526763706	0.774151029	0.706267225	-0.316535388	1.107804591	0.629190728	1.183327173	0.674942399	0.661532663	0.417278893	0.961706955	0.93292702	Bacteria.Firmicutes.Clostridia.Clostridiales.Lachnospiraceae..Eubacterium..rectale.group	DALRD3
142647	ENSG00000178187	rs9784706	0.422124044	0.173822766	0.847609191	0.750396727	0.233480913	-0.397435502	-0.061181961	0.103137871	0.289043316	0.28907221	0.31712618	0.322864063	0.774817157	0.378991536	0.961706955	0.963110829	Bacteria.Firmicutes.Clostridia.Clostridiales.Lachnospiraceae..Eubacterium..rectale.group	ZNF454
142648	ENSG00000178201	rs7247474	0.685460253	0.304440664	0.411509629	0.632499631	0.125056575	0.380282403	-0.28064313	-0.191166099	0.307404143	0.367418226	0.339564225	0.397893752	0.850916546	0.469448627	0.961706955	0.93107276	Bacteria.Firmicutes.Clostridia.Clostridiales.Lachnospiraceae..Eubacterium..rectale.group	VN1R1
142649	ENSG00000178202	rs74822968	0.798100122	0.400030381	0.537099463	0.63304895	-0.099323368	-0.523978239	0.256291726	0.314516333	0.386710745	0.618594526	0.413075239	0.655695325	0.863455466	0.517652256	0.961706955	0.931508783	Bacteria.Firmicutes.Clostridia.Clostridiales.Lachnospiraceae..Eubacterium..rectale.group	POGLUT3
142650	ENSG00000178233	rs7758726	0.074531336	0.000507603	0.532798073	0.059465819	-0.678530553	1.73710915	0.252571018	-0.999294749	0.374459461	0.475004199	0.402800739	0.521064758	0.550409514	0.031709505	0.961706955	0.767312104	Bacteria.Firmicutes.Clostridia.Clostridiales.Lachnospiraceae..Eubacterium..rectale.group	TMEM151B
142651	ENSG00000178252	rs13316620	0.400480666	0.143874474	0.36725812	0.55143105	0.492265802	-0.523626315	0.577591557	-0.233783417	0.581714348	0.354020078	0.636216001	0.390493672	0.76831914	0.352619852	0.961706955	0.92082922	Bacteria.Firmicutes.Clostridia.Clostridiales.Lachnospiraceae..Eubacterium..rectale.group	WDR6
142652	ENSG00000178295	rs300170	0.471637272	0.741102766	0.870746878	0.637597667	0.29522557	-0.128999738	0.076542279	-0.202188493	0.407782108	0.388804967	0.468596109	0.427235651	0.795436263	0.646970534	0.961706955	0.93202941	Bacteria.Firmicutes.Clostridia.Clostridiales.Lachnospiraceae..Eubacterium..rectale.group	GEN1
142653	ENSG00000178338	rs7722977	0.380603051	0.633637928	0.214196562	0.369928983	-0.342544235	0.177268301	0.514706861	-0.352871509	0.388064881	0.370206726	0.410389637	0.390874727	0.759170452	0.614787358	0.961706955	0.858377902	Bacteria.Firmicutes.Clostridia.Clostridiales.Lachnospiraceae..Eubacterium..rectale.group	ZNF354B
142654	ENSG00000178381	rs2949204	0.000405783	0.002057885	0.066532796	0.301691869	1.72708328	-1.056813162	-0.955975527	0.377273068	0.463543739	0.329340507	0.512403526	0.3624276	0.072268037	0.06095274	0.961706955	0.8341397	Bacteria.Firmicutes.Clostridia.Clostridiales.Lachnospiraceae..Eubacterium..rectale.group	ZFAND2A
142655	ENSG00000178401	rs75536688	0.756757749	0.403186309	0.94099409	0.760283889	-0.104635177	0.632871541	-0.027285603	-0.242221266	0.336414623	0.752203655	0.367221076	0.790604971	0.85657495	0.518363072	0.964219961	0.963359843	Bacteria.Firmicutes.Clostridia.Clostridiales.Lachnospiraceae..Eubacterium..rectale.group	DNAJC22
142656	ENSG00000178425	rs1055814	0.022592929	0.071480622	0.042310229	0.146073423	-0.909592836	0.713599927	0.88346252	-0.639196402	0.389543184	0.389543184	0.426666945	0.434565142	0.406069754	0.258269795	0.961706955	0.79703307	Bacteria.Firmicutes.Clostridia.Clostridiales.Lachnospiraceae..Eubacterium..rectale.group	NT5DC1
142657	ENSG00000178460	rs71515040	0.051432533	0.238821772	0.063038032	0.346056871	-0.55440578	1.050443222	0.577142227	-0.874823467	0.279457261	0.88369936	0.305232553	0.921787477	0.515991499	0.428248318	0.961706955	0.848799496	Bacteria.Firmicutes.Clostridia.Clostridiales.Lachnospiraceae..Eubacterium..rectale.group	MCMDC2
142658	ENSG00000178462	rs7918430	0.74487357	0.300488088	0.737923093	0.259070328	-0.212691764	0.438453623	0.23160585	-0.507479447	0.650885164	0.420144567	0.689265864	0.445784363	0.854894573	0.467649025	0.961706955	0.833212676	Bacteria.Firmicutes.Clostridia.Clostridiales.Lachnospiraceae..Eubacterium..rectale.group	TUBAL3
142659	ENSG00000178531	rs56181980	0.544411929	0.245672285	0.964053203	0.620177543	0.196247599	-0.843599746	-0.016077203	0.378423793	0.322082581	0.720198546	0.355381664	0.759970112	0.818475133	0.435589192	0.966202432	0.928823729	Bacteria.Firmicutes.Clostridia.Clostridiales.Lachnospiraceae..Eubacterium..rectale.group	CTXN1
142660	ENSG00000178538	rs10086200	0.777455223	0.633744671	0.119640308	0.017064374	0.137262854	-0.195673907	-0.80511505	1.074069001	0.483667581	0.408773714	0.510624865	0.438888391	0.861471909	0.614787358	0.961706955	0.736603487	Bacteria.Firmicutes.Clostridia.Clostridiales.Lachnospiraceae..Eubacterium..rectale.group	CA8
142661	ENSG00000178562	rs17533727	0.949942138	0.641200763	0.782148554	0.988648168	0.021055741	-0.285595045	0.100860306	0.009191264	0.334119311	0.610015612	0.363263572	0.643560539	0.876906019	0.617338541	0.961706955	0.978828671	Bacteria.Firmicutes.Clostridia.Clostridiales.Lachnospiraceae..Eubacterium..rectale.group	CD28
142662	ENSG00000178585	rs1372106	0.026865206	0.02532394	0.2447847	0.201374208	-0.677685091	1.537816022	0.382996735	-0.905733557	0.299328514	0.672005409	0.326351608	0.701838124	0.425465718	0.169670528	0.961706955	0.816171359	Bacteria.Firmicutes.Clostridia.Clostridiales.Lachnospiraceae..Eubacterium..rectale.group	CTNNBIP1
142663	ENSG00000178623	rs4234123	0.848231246	0.772904892	0.465785919	0.363049277	-0.166102016	0.159632552	0.661188183	-0.527663944	0.864534747	0.550904689	0.901283149	0.576109763	0.868988028	0.655351725	0.961706955	0.852945317	Bacteria.Firmicutes.Clostridia.Clostridiales.Lachnospiraceae..Eubacterium..rectale.group	GPR35
142664	ENSG00000178665	rs4443615	0.7038833	0.897282665	0.378334582	0.499057409	-0.136491286	-0.08459839	0.342536311	-0.47927623	0.357553898	0.652801118	0.386202349	0.705105795	0.854658829	0.689234818	0.961706955	0.910838984	Bacteria.Firmicutes.Clostridia.Clostridiales.Lachnospiraceae..Eubacterium..rectale.group	ZNF713
142665	ENSG00000178718	rs2415249	0.502345348	0.36190055	0.338320986	0.240872841	0.372489348	-0.428388387	-0.568459858	0.591364288	0.552239959	0.46659439	0.589388971	0.499691784	0.804675876	0.496095183	0.961706955	0.825284679	Bacteria.Firmicutes.Clostridia.Clostridiales.Lachnospiraceae..Eubacterium..rectale.group	RPP25
142666	ENSG00000178826	rs10500136	0.760116709	0.573005352	0.863084478	0.52663333	0.105166618	-0.25126186	0.063771978	-0.330481799	0.343014597	0.443568469	0.368361934	0.519193777	0.856626734	0.592680028	0.961706955	0.918148096	Bacteria.Firmicutes.Clostridia.Clostridiales.Lachnospiraceae..Eubacterium..rectale.group	TMEM139
142667	ENSG00000178852	rs7221196	0.209396297	0.197440818	0.74354012	0.614604216	-0.528035824	0.416173141	-0.148675315	0.174914887	0.416564766	0.319640444	0.452527107	0.345741861	0.701234417	0.400689993	0.961706955	0.92767198	Bacteria.Firmicutes.Clostridia.Clostridiales.Lachnospiraceae..Eubacterium..rectale.group	EFCAB13
142668	ENSG00000178860	rs3919904	0.404881242	0.894050628	0.276273981	0.992942997	-0.261151036	-0.131759967	0.377589147	0.008957511	0.311520035	0.985526854	0.343945822	1.008919086	0.768615867	0.688250366	0.961706955	0.979614278	Bacteria.Firmicutes.Clostridia.Clostridiales.Lachnospiraceae..Eubacterium..rectale.group	MSC
142669	ENSG00000178904	rs1476737	0.341675496	0.305028825	0.352030624	0.32876184	-0.851118803	0.726245234	0.870168085	-0.715272931	0.888648866	0.702538614	0.928394918	0.726983281	0.745042819	0.469536204	0.961706955	0.839033876	Bacteria.Firmicutes.Clostridia.Clostridiales.Lachnospiraceae..Eubacterium..rectale.group	DPY19L3
142670	ENSG00000178913	rs799841	0.059092547	0.006619738	0.084550631	0.019759932	0.868274911	-1.267771094	-0.841083522	1.143579196	0.452064014	0.452109182	0.480278979	0.478681208	0.52843751	0.099733269	0.961706955	0.736603487	Bacteria.Firmicutes.Clostridia.Clostridiales.Lachnospiraceae..Eubacterium..rectale.group	TAF7
142671	ENSG00000178935	rs12979519	0.737631963	0.433390133	0.612709395	0.123706821	-0.116702307	0.32682403	0.189470546	-0.753200319	0.346909074	0.414635651	0.372513352	0.483035915	0.854658829	0.5323263	0.961706955	0.79703307	Bacteria.Firmicutes.Clostridia.Clostridiales.Lachnospiraceae..Eubacterium..rectale.group	ZNF552
142672	ENSG00000178952	rs4788099	0.524390787	0.936831981	0.686359761	0.298652256	-0.208253152	0.028942523	-0.147764975	0.41685126	0.325397608	0.363805585	0.364325998	0.397917341	0.813861304	0.698249268	0.961706955	0.8341397	Bacteria.Firmicutes.Clostridia.Clostridiales.Lachnospiraceae..Eubacterium..rectale.group	TUFM
142673	ENSG00000178966	rs1982151	0.09622037	0.09561288	0.089049145	0.088625799	-1.287267008	0.784870274	1.401598535	-0.860017634	0.762806567	0.464229293	0.812109167	0.49763321	0.578249351	0.292519921	0.961706955	0.779164785	Bacteria.Firmicutes.Clostridia.Clostridiales.Lachnospiraceae..Eubacterium..rectale.group	RMI1
142674	ENSG00000178980	rs1966493	0.384523036	0.281355966	0.918357139	0.853611688	-0.468206236	0.383033899	0.058788158	-0.071467145	0.534839267	0.352647084	0.57133303	0.385815867	0.760116521	0.459098547	0.964219961	0.974348668	Bacteria.Firmicutes.Clostridia.Clostridiales.Lachnospiraceae..Eubacterium..rectale.group	SELENOW
142675	ENSG00000178996	rs34445624	0.104277325	0.005378182	0.126420691	0.00680836	0.65334117	-1.207165123	-0.644400383	1.312697827	0.39664544	0.419357628	0.416297557	0.46983466	0.583261515	0.092716332	0.961706955	0.655364884	Bacteria.Firmicutes.Clostridia.Clostridiales.Lachnospiraceae..Eubacterium..rectale.group	SNX18
142676	ENSG00000179023	rs2992756	0.430852342	0.341824211	0.643293831	0.596816272	-0.480950875	0.474381514	-0.297800713	0.278820211	0.60680354	0.495453015	0.640106633	0.524533216	0.778954911	0.487107739	0.961706955	0.926904817	Bacteria.Firmicutes.Clostridia.Clostridiales.Lachnospiraceae..Eubacterium..rectale.group	KLHDC7A
142677	ENSG00000179044	rs8057598	0.786140029	0.214274215	0.865081972	0.177835401	-0.089814353	1.307302167	0.061021562	-1.476927257	0.329675652	1.042525948	0.357746198	1.084398556	0.861712474	0.411061809	0.961706955	0.802080225	Bacteria.Firmicutes.Clostridia.Clostridiales.Lachnospiraceae..Eubacterium..rectale.group	EXOC3L1
142678	ENSG00000179051	rs11203388	0.572762133	0.63119728	0.992559971	0.222896463	-0.208547533	-0.323972728	0.003781447	0.867109092	0.36792833	0.671741706	0.403991321	0.704709458	0.824973889	0.614373006	0.968748197	0.824758775	Bacteria.Firmicutes.Clostridia.Clostridiales.Lachnospiraceae..Eubacterium..rectale.group	RCC2
142679	ENSG00000179057	rs2289965	0.900073487	0.936708184	0.335355514	0.21295187	-0.04389736	-0.031113326	-0.369641652	0.520665424	0.348246332	0.390325828	0.380889354	0.414000267	0.876906019	0.698249268	0.961706955	0.821925769	Bacteria.Firmicutes.Clostridia.Clostridiales.Lachnospiraceae..Eubacterium..rectale.group	IGSF22
142680	ENSG00000179104	rs2292823	0.223405263	0.440562822	0.275398329	0.621929058	-0.783957332	0.348761664	0.752268742	-0.242662282	0.637839852	0.449476507	0.68398152	0.489782838	0.701234417	0.536268192	0.961706955	0.929045754	Bacteria.Firmicutes.Clostridia.Clostridiales.Lachnospiraceae..Eubacterium..rectale.group	TMTC2
142681	ENSG00000179115	rs2974750	0.201309374	0.294152499	0.186506284	0.242837943	-0.732626216	0.460361664	0.849035811	-0.559416261	0.567617391	0.435342666	0.636045088	0.474694265	0.689802277	0.463815772	0.961706955	0.825284679	Bacteria.Firmicutes.Clostridia.Clostridiales.Lachnospiraceae..Eubacterium..rectale.group	FARSA
142682	ENSG00000179163	rs9424338	0.140540835	0.217687351	0.029892403	0.051031568	1.946891978	-0.877366362	-2.986225325	1.453421297	1.30514462	0.704949276	1.345433806	0.731321819	0.630184576	0.415892834	0.961706955	0.759396054	Bacteria.Firmicutes.Clostridia.Clostridiales.Lachnospiraceae..Eubacterium..rectale.group	FUCA1
142683	ENSG00000179262	rs3817621	0.30400893	0.316220025	0.308491635	0.254331579	-0.399131999	0.465071561	0.43067347	-0.588962661	0.385283272	0.46050159	0.419632316	0.512182538	0.721813053	0.473158756	0.961706955	0.830994436	Bacteria.Firmicutes.Clostridia.Clostridiales.Lachnospiraceae..Eubacterium..rectale.group	RAD23A
142684	ENSG00000179344	rs867012061	0.558175775	0.461246967	0.109906379	0.014099205	-0.218050291	0.369974781	0.637344392	-1.347481962	0.370490802	0.499207493	0.393315669	0.534347458	0.818475379	0.547497995	0.961706955	0.73322361	Bacteria.Firmicutes.Clostridia.Clostridiales.Lachnospiraceae..Eubacterium..rectale.group	HLA-DQB1
142685	ENSG00000179399	rs9560785	0.368911939	0.339350242	0.991320159	0.837541275	0.758853127	-0.543426532	-0.009527712	-0.122045077	0.838784414	0.564644309	0.872495381	0.592881866	0.754922037	0.485060122	0.968748197	0.974348668	Bacteria.Firmicutes.Clostridia.Clostridiales.Lachnospiraceae..Eubacterium..rectale.group	GPC5
142686	ENSG00000179546	rs2806570	0.973106432	0.105907576	0.62381899	0.317893052	0.011842674	-0.641398444	0.188117647	0.428799663	0.349955042	0.391261631	0.381764775	0.426067755	0.882563693	0.306557973	0.961706955	0.836324711	Bacteria.Firmicutes.Clostridia.Clostridiales.Lachnospiraceae..Eubacterium..rectale.group	HTR1D
142687	ENSG00000179603	rs1592377	0.94338968	0.687872687	0.592684061	0.794692255	0.033552975	-0.189978907	0.264499452	-0.133432245	0.470714182	0.470808306	0.492030744	0.510692021	0.876906019	0.6317071	0.961706955	0.969532459	Bacteria.Firmicutes.Clostridia.Clostridiales.Lachnospiraceae..Eubacterium..rectale.group	GRM8
142688	ENSG00000179630	rs12428432	0.94039861	0.742878775	0.797701027	0.892223597	-0.051507485	0.156005613	-0.185044119	0.068818023	0.686270412	0.473571576	0.71900687	0.505959817	0.876906019	0.647421872	0.961706955	0.976718277	Bacteria.Firmicutes.Clostridia.Clostridiales.Lachnospiraceae..Eubacterium..rectale.group	LACC1
142689	ENSG00000179632	rs6685	0.923932491	0.353507313	0.907728893	0.988333272	0.031384539	-0.394994469	-0.040849441	-0.007573465	0.327444009	0.422728398	0.351092647	0.515970431	0.876906019	0.493288774	0.96419827	0.978828671	Bacteria.Firmicutes.Clostridia.Clostridiales.Lachnospiraceae..Eubacterium..rectale.group	MAF1
142690	ENSG00000179639	rs2427837	0.18671391	0.345159849	0.247817911	0.539364282	-0.435632049	0.50516699	0.408700218	-0.345658975	0.32650447	0.53129068	0.350520113	0.560234684	0.678468817	0.490026915	0.961706955	0.92082922	Bacteria.Firmicutes.Clostridia.Clostridiales.Lachnospiraceae..Eubacterium..rectale.group	FCER1A
142691	ENSG00000179698	rs73381329	0.757863151	0.062117201	0.863032143	0.90023547	0.077117111	-0.614168701	0.046673639	0.047432274	0.249110307	0.323646519	0.269493847	0.376903748	0.85657495	0.244071389	0.961706955	0.976718277	Bacteria.Firmicutes.Clostridia.Clostridiales.Lachnospiraceae..Eubacterium..rectale.group	WDR97
142692	ENSG00000179855	rs8113232	0.377168787	0.874220535	0.168733214	0.702250044	-0.248200089	-0.140284399	0.422624984	-0.355508115	0.279153082	0.882759555	0.303709505	0.925924107	0.756950668	0.686313017	0.961706955	0.9497878	Bacteria.Firmicutes.Clostridia.Clostridiales.Lachnospiraceae..Eubacterium..rectale.group	GIPC3
142693	ENSG00000179886	rs896949	0.026243482	0.014933924	0.113550225	0.092762344	2.276110145	-1.421090069	-1.689827277	1.028491256	1.001060068	0.568563912	1.053689864	0.602965538	0.425465718	0.141749343	0.961706955	0.78573943	Bacteria.Firmicutes.Clostridia.Clostridiales.Lachnospiraceae..Eubacterium..rectale.group	TIGD5
142694	ENSG00000179909	rs12608564	0.414257758	0.158593259	0.451239978	0.207336183	-0.247143243	0.784688601	0.253215365	-0.743091391	0.30080406	0.550288568	0.334124568	0.583540406	0.771873028	0.368047318	0.961706955	0.821697901	Bacteria.Firmicutes.Clostridia.Clostridiales.Lachnospiraceae..Eubacterium..rectale.group	ZNF154
142695	ENSG00000179913	rs62123687	0.177322832	0.166560264	0.239472761	0.307661611	0.37789932	-1.227068548	-0.364122495	0.93261705	0.277131106	0.877240989	0.306752199	0.907137442	0.668435303	0.374304182	0.961706955	0.835516359	Bacteria.Firmicutes.Clostridia.Clostridiales.Lachnospiraceae..Eubacterium..rectale.group	B3GNT3
142696	ENSG00000179921	rs4674277	0.143829426	0.021616862	0.432322323	0.098841016	-0.739835703	1.176785873	0.423756582	-0.894288606	0.500140586	0.500140586	0.536360099	0.534185796	0.63992643	0.159259909	0.961706955	0.786694663	Bacteria.Firmicutes.Clostridia.Clostridiales.Lachnospiraceae..Eubacterium..rectale.group	GPBAR1
142697	ENSG00000179933	rs11621660	0.145392291	0.155569115	0.057207626	0.063664114	0.939082773	-0.761841314	-1.285308198	1.047192955	0.637350427	0.530326674	0.664050434	0.555176115	0.641229094	0.363695641	0.961706955	0.767312104	Bacteria.Firmicutes.Clostridia.Clostridiales.Lachnospiraceae..Eubacterium..rectale.group	C14orf119
142698	ENSG00000179941	rs77987676	0.665356359	0.744626366	0.644446703	0.891805277	-0.151822388	0.182923695	0.174209163	-0.081139369	0.349433838	0.559226224	0.375759986	0.594227105	0.846425022	0.647940824	0.961706955	0.976718277	Bacteria.Firmicutes.Clostridia.Clostridiales.Lachnospiraceae..Eubacterium..rectale.group	BBS10
142699	ENSG00000179954	rs8103017	0.236616575	0.261899771	0.43209883	0.816517868	-0.5207618	0.450290579	0.370776672	-0.103049076	0.436021782	0.397925692	0.469073143	0.44235755	0.703236107	0.444694956	0.961706955	0.970982747	Bacteria.Firmicutes.Clostridia.Clostridiales.Lachnospiraceae..Eubacterium..rectale.group	SSC5D
142700	ENSG00000180011	rs7237736	0.866464012	0.8268911	0.674860564	0.991406327	-0.078019529	-0.144020653	0.213620839	-0.007343652	0.462179317	0.655949736	0.506978083	0.679234514	0.869073007	0.671061039	0.961706955	0.979464641	Bacteria.Firmicutes.Clostridia.Clostridiales.Lachnospiraceae..Eubacterium..rectale.group	PTGR3
142701	ENSG00000180044	rs55667203	0.409782945	0.878969698	0.518950575	0.881650472	0.272064065	-24.17725467	-0.229190212	23.63765939	0.327965365	158.1589431	0.353448926	158.1591665	0.771187933	0.686760704	0.961706955	0.976718277	Bacteria.Firmicutes.Clostridia.Clostridiales.Lachnospiraceae..Eubacterium..rectale.group	C3orf80
142702	ENSG00000180061	rs7253685	0.03568013	0.038398499	0.152057992	0.350010932	0.768297867	-0.75748049	-0.581618032	0.383802715	0.358266021	0.35850858	0.401378348	0.407759984	0.458769062	0.197595616	0.961706955	0.852347158	Bacteria.Firmicutes.Clostridia.Clostridiales.Lachnospiraceae..Eubacterium..rectale.group	TMEM150B
142703	ENSG00000180104	rs879496264	0.945883059	0.600903931	0.907046342	0.724467226	0.032242379	-0.301634645	0.06396563	0.213998305	0.473203434	0.573848812	0.545716051	0.604514766	0.876906019	0.606132321	0.96419827	0.954577428	Bacteria.Firmicutes.Clostridia.Clostridiales.Lachnospiraceae..Eubacterium..rectale.group	EXOC3
142704	ENSG00000180113	rs34964632	0.352123911	0.639255569	0.506525851	0.340233235	0.201241222	-0.226129373	0.157991893	-0.475832234	0.214749043	0.480193458	0.236549932	0.495321951	0.745927773	0.616349391	0.961706955	0.846599749	Bacteria.Firmicutes.Clostridia.Clostridiales.Lachnospiraceae..Eubacterium..rectale.group	TDRD6
142705	ENSG00000180155	rs60096034	0.014034191	0.023865383	0.228330632	0.591600656	-0.838672416	0.859441646	0.448400919	-0.217851742	0.332342314	0.371616434	0.36876226	0.404068612	0.367508091	0.166370582	0.961706955	0.926904817	Bacteria.Firmicutes.Clostridia.Clostridiales.Lachnospiraceae..Eubacterium..rectale.group	LYNX1
142706	ENSG00000180185	rs62038423	0.244145804	0.438303037	0.790984618	0.866237312	-0.350703866	0.520353641	0.088055593	0.118074692	0.2984262	0.667301269	0.330900128	0.698264854	0.703507177	0.535593768	0.961706955	0.974348668	Bacteria.Firmicutes.Clostridia.Clostridiales.Lachnospiraceae..Eubacterium..rectale.group	FAHD1
142707	ENSG00000180190	rs35565482	0.549505906	0.360970553	0.768219864	0.939482601	-0.18892026	0.641631312	-0.101595327	0.055304764	0.314033253	0.697494579	0.343319635	0.725689391	0.818475379	0.496095183	0.961706955	0.976718277	Bacteria.Firmicutes.Clostridia.Clostridiales.Lachnospiraceae..Eubacterium..rectale.group	TDRP
142708	ENSG00000180251	rs1829849	0.90682093	0.6755405	0.27547775	0.452126009	-0.063815667	-0.161459804	0.660423163	-0.32002963	0.543113448	0.384039202	0.600573473	0.423119277	0.876906019	0.628983332	0.961706955	0.895463755	Bacteria.Firmicutes.Clostridia.Clostridiales.Lachnospiraceae..Eubacterium..rectale.group	SLC9A4
142709	ENSG00000180354	rs702829	0.086329564	0.012032976	0.155443271	0.043737959	0.76485919	-0.869236429	-0.70590541	0.780745999	0.439301898	0.336583869	0.491237124	0.379734157	0.574761506	0.129290499	0.961706955	0.759396054	Bacteria.Firmicutes.Clostridia.Clostridiales.Lachnospiraceae..Eubacterium..rectale.group	MTURN
142710	ENSG00000180376	rs3172355	0.780262715	0.412136171	0.949900327	0.939559975	-0.101902714	0.424625968	-0.02415918	0.043479182	0.363784331	0.514468734	0.383045321	0.57125012	0.861712474	0.521709705	0.964568108	0.976718277	Bacteria.Firmicutes.Clostridia.Clostridiales.Lachnospiraceae..Eubacterium..rectale.group	CCDC66
142711	ENSG00000180398	rs4474932	0.641194928	0.67011795	0.465596557	0.260480847	-0.181000951	0.261561888	0.303611352	-0.738629265	0.386601495	0.611270636	0.413684324	0.650775122	0.844032704	0.627327029	0.961706955	0.833212676	Bacteria.Firmicutes.Clostridia.Clostridiales.Lachnospiraceae..Eubacterium..rectale.group	MCFD2
142712	ENSG00000180481	rs11180483	0.771980624	0.093662498	0.136339621	0.677662044	0.111632919	-0.65255952	0.611848705	-0.170397771	0.38364731	0.38364731	0.405748809	0.408130658	0.859393596	0.289689761	0.961706955	0.941620172	Bacteria.Firmicutes.Clostridia.Clostridiales.Lachnospiraceae..Eubacterium..rectale.group	GLIPR1L2
142713	ENSG00000180530	rs62221393	0.537599609	0.236625321	0.579707111	0.279387263	0.276106945	-0.565166324	-0.261437821	0.562446383	0.445561113	0.473209584	0.469734718	0.515692386	0.817448732	0.426587879	0.961706955	0.833212676	Bacteria.Firmicutes.Clostridia.Clostridiales.Lachnospiraceae..Eubacterium..rectale.group	NRIP1
142714	ENSG00000180543	rs28669903	0.559127643	0.397060518	0.828297629	0.538442994	0.283565318	-0.392543711	-0.114540759	0.298336685	0.482978433	0.460501867	0.526025506	0.482436674	0.818740168	0.515501316	0.961706955	0.92082922	Bacteria.Firmicutes.Clostridia.Clostridiales.Lachnospiraceae..Eubacterium..rectale.group	TSPYL5
142715	ENSG00000180616	rs12450404	0.148567782	0.571239166	0.054291397	0.798124334	0.47279569	0.336550796	-0.671822338	0.168741078	0.323455371	0.591403278	0.342870807	0.65706583	0.644777528	0.59218608	0.961706955	0.969532459	Bacteria.Firmicutes.Clostridia.Clostridiales.Lachnospiraceae..Eubacterium..rectale.group	SSTR2
142716	ENSG00000180626	rs8081019	0.809466214	0.435782496	0.812495621	0.356052979	-0.05972895	-0.611779972	0.064158239	0.749905216	0.246728851	0.780225135	0.269392443	0.806843733	0.865081633	0.533684244	0.961706955	0.852347158	Bacteria.Firmicutes.Clostridia.Clostridiales.Lachnospiraceae..Eubacterium..rectale.group	ZNF594
142717	ENSG00000180767	rs1994643	0.351670147	0.757021116	0.060227511	0.0644042	-0.430401611	0.101552407	0.920569272	-0.671734092	0.458855838	0.326868846	0.48148667	0.357142745	0.745927773	0.651414318	0.961706955	0.767312104	Bacteria.Firmicutes.Clostridia.Clostridiales.Lachnospiraceae..Eubacterium..rectale.group	CHST13
142718	ENSG00000180773	rs7936931	0.919517739	0.695623062	0.769475315	0.984308995	-0.069938048	-0.302969672	0.208640348	0.015763308	0.689529788	0.771014074	0.709010515	0.798478137	0.876906019	0.635209907	0.961706955	0.978223134	Bacteria.Firmicutes.Clostridia.Clostridiales.Lachnospiraceae..Eubacterium..rectale.group	SLC36A4
142719	ENSG00000180776	rs9509740	0.525441767	0.352547104	0.586368326	0.536910055	-0.282673771	0.338507932	0.254742412	-0.28087913	0.442805472	0.361549154	0.465888754	0.45249252	0.814580578	0.493243142	0.961706955	0.92082922	Bacteria.Firmicutes.Clostridia.Clostridiales.Lachnospiraceae..Eubacterium..rectale.group	ZDHHC20
142720	ENSG00000180777	rs1713878	0.9669235	0.879953078	0.478383572	0.204459354	0.031480257	-0.066214775	-0.555184485	0.595390366	0.756286757	0.436729652	0.778703194	0.464559823	0.880779294	0.68692355	0.961706955	0.819648517	Bacteria.Firmicutes.Clostridia.Clostridiales.Lachnospiraceae..Eubacterium..rectale.group	ANKRD30B
142721	ENSG00000180801	rs2888767	0.166478849	0.181259163	0.889150584	0.980816733	-1.280936063	0.77948658	-0.142684657	0.015156395	0.91557287	0.576903481	1.019770527	0.627950753	0.661008529	0.386116577	0.96419827	0.976945521	Bacteria.Firmicutes.Clostridia.Clostridiales.Lachnospiraceae..Eubacterium..rectale.group	ARSJ
142722	ENSG00000180817	rs10823496	0.972874846	0.866374544	0.971705902	0.729265153	0.011023031	0.121985948	-0.012373148	-0.268678595	0.322952227	0.722143132	0.347525177	0.773008234	0.882563693	0.684278059	0.968305247	0.956310941	Bacteria.Firmicutes.Clostridia.Clostridiales.Lachnospiraceae..Eubacterium..rectale.group	PPA1
142723	ENSG00000180855	rs3745655	0.792409405	0.738228574	0.560895046	0.551408593	-0.255947683	0.194263359	-0.598614682	0.367815607	0.968575385	0.578834505	1.02419634	0.614335877	0.861712474	0.645795875	0.961706955	0.92082922	Bacteria.Firmicutes.Clostridia.Clostridiales.Lachnospiraceae..Eubacterium..rectale.group	ZNF443
142724	ENSG00000180901	rs12952376	0.975511467	0.809259207	0.770463848	0.569537169	-0.011266687	-0.102595504	0.115172127	-0.26708115	0.365644258	0.423333199	0.39311849	0.467254966	0.882824773	0.665825801	0.961706955	0.922885105	Bacteria.Firmicutes.Clostridia.Clostridiales.Lachnospiraceae..Eubacterium..rectale.group	KCTD2
142725	ENSG00000180902	rs7370843	0.026437814	0.002541353	0.205182694	0.048957104	1.06908572	-1.098634119	-0.662959284	0.76440559	0.470827642	0.35008965	0.51811834	0.38105836	0.425465718	0.064124086	0.961706955	0.759396054	Bacteria.Firmicutes.Clostridia.Clostridiales.Lachnospiraceae..Eubacterium..rectale.group	D2HGDH
142726	ENSG00000180917	rs9927032	0.938765839	0.748549658	0.681020464	0.323385574	0.02680416	0.204277335	0.156862201	-0.662264203	0.34758957	0.634608828	0.379906445	0.665613325	0.876906019	0.648623211	0.961706955	0.836324711	Bacteria.Firmicutes.Clostridia.Clostridiales.Lachnospiraceae..Eubacterium..rectale.group	CMTR2
142727	ENSG00000181007	rs62113869	0.314503923	0.15796774	0.548908241	0.45157146	0.360165978	-0.717993479	-0.227720444	0.401441405	0.355354725	0.502748511	0.377961443	0.530102723	0.724175408	0.367243522	0.961706955	0.895463755	Bacteria.Firmicutes.Clostridia.Clostridiales.Lachnospiraceae..Eubacterium..rectale.group	ZFP82
142728	ENSG00000181019	rs2361839	0.504784238	0.394519458	0.945669493	0.754746946	-0.227624105	0.459936913	-0.024793745	0.178278181	0.339408643	0.536652185	0.362451344	0.568328754	0.805382151	0.514343768	0.964219961	0.963359843	Bacteria.Firmicutes.Clostridia.Clostridiales.Lachnospiraceae..Eubacterium..rectale.group	NQO1
142729	ENSG00000181027	rs12709897	0.981113445	0.915760515	0.467686536	0.375737983	0.015589587	-0.044965375	0.511152353	-0.406071478	0.656047729	0.423476988	0.699755762	0.455337259	0.882910147	0.693121672	0.961706955	0.860115753	Bacteria.Firmicutes.Clostridia.Clostridiales.Lachnospiraceae..Eubacterium..rectale.group	FKRP
142730	ENSG00000181135	rs3204170	0.311718599	0.11094879	0.448370794	0.204200743	-0.339635785	1.203582534	0.277764793	-1.01472584	0.333160597	0.744969743	0.364195072	0.791292984	0.722698881	0.312725455	0.961706955	0.819648517	Bacteria.Firmicutes.Clostridia.Clostridiales.Lachnospiraceae..Eubacterium..rectale.group	ZNF707
142731	ENSG00000181240	rs191548	0.010073586	0.00202001	0.899089947	0.879965618	-0.809690812	0.861684448	-0.041879097	0.043932221	0.305584314	0.268015173	0.328979308	0.289792175	0.316203513	0.06095274	0.96419827	0.976718277	Bacteria.Firmicutes.Clostridia.Clostridiales.Lachnospiraceae..Eubacterium..rectale.group	SLC25A41
142732	ENSG00000181333	rs7116300	0.147474612	0.145784124	0.53855399	0.628914323	0.783530996	-0.557150864	-0.352414246	0.198625806	0.534573206	0.378509369	0.57004105	0.409097798	0.642521871	0.355600655	0.961706955	0.930787615	Bacteria.Firmicutes.Clostridia.Clostridiales.Lachnospiraceae..Eubacterium..rectale.group	HEPHL1
142733	ENSG00000181378	rs2219220	0.666980859	0.644348964	0.741813486	0.759741021	0.417095986	-0.266802109	-0.336206028	0.186264211	0.96497897	0.575307944	1.016219752	0.606544164	0.846425022	0.618298011	0.961706955	0.963359843	Bacteria.Firmicutes.Clostridia.Clostridiales.Lachnospiraceae..Eubacterium..rectale.group	CFAP65
142734	ENSG00000181381	rs74346802	0.219648963	0.104199115	0.335104323	0.545942405	0.463568648	-0.974472586	-0.385709568	0.399083632	0.374077866	0.59146904	0.397238212	0.657483544	0.701234417	0.304769286	0.961706955	0.92082922	Bacteria.Firmicutes.Clostridia.Clostridiales.Lachnospiraceae..Eubacterium..rectale.group	DDX60L
142735	ENSG00000181396	rs4789769	0.635500984	0.762641002	0.488113644	0.455011011	-0.174828033	0.176039812	0.277986322	-0.458580414	0.367127634	0.580479758	0.398706539	0.610203465	0.843436501	0.653864616	0.961706955	0.895463755	Bacteria.Firmicutes.Clostridia.Clostridiales.Lachnospiraceae..Eubacterium..rectale.group	OGFOD3
142736	ENSG00000181404	rs10453176	0.231071199	0.333837252	0.63162515	0.22855383	0.422811008	-0.304055332	0.191090606	-0.427863928	0.349791609	0.312317733	0.396715176	0.352043467	0.701234417	0.483419814	0.961706955	0.825284679	Bacteria.Firmicutes.Clostridia.Clostridiales.Lachnospiraceae..Eubacterium..rectale.group	WASHC1
142737	ENSG00000181409	rs7216694	0.287583256	0.659094963	0.438718532	0.215519976	-0.588831249	0.157702608	-0.487178935	0.496609236	0.549235688	0.355854517	0.625327823	0.397117754	0.71858638	0.624274118	0.961706955	0.821925769	Bacteria.Firmicutes.Clostridia.Clostridiales.Lachnospiraceae..Eubacterium..rectale.group	AATK
142738	ENSG00000181449	rs6803277	0.829778513	0.497445739	0.708514538	0.637877472	0.113498478	-0.27035397	0.209288898	-0.209147872	0.525846602	0.39624724	0.55740421	0.442309713	0.868496991	0.564522194	0.961706955	0.93202941	Bacteria.Firmicutes.Clostridia.Clostridiales.Lachnospiraceae..Eubacterium..rectale.group	SOX2
142739	ENSG00000181626	rs76721040	0.146951304	0.035485212	0.846952772	0.34506486	0.487819633	-1.299814137	-0.070142628	0.597827797	0.332383461	0.605455348	0.361993072	0.628618618	0.642521871	0.188470299	0.961706955	0.848675825	Bacteria.Firmicutes.Clostridia.Clostridiales.Lachnospiraceae..Eubacterium..rectale.group	ANKRD62
142740	ENSG00000181751	rs56314246	0.065750557	0.166890601	0.070840707	0.241924665	0.559771769	-0.939622333	-0.5973372	0.837561826	0.2991509	0.672274507	0.325321314	0.70932428	0.548663209	0.374516789	0.961706955	0.825284679	Bacteria.Firmicutes.Clostridia.Clostridiales.Lachnospiraceae..Eubacterium..rectale.group	MACIR
142741	ENSG00000181754	rs2570972	6.50E-06	5.28E-05	0.419899165	0.847139916	-1.295860447	1.012439795	0.238710269	0.049335639	0.264404816	0.234095083	0.294097964	0.254927773	0.007245231	0.010900424	0.961706955	0.974348668	Bacteria.Firmicutes.Clostridia.Clostridiales.Lachnospiraceae..Eubacterium..rectale.group	AMIGO1
142742	ENSG00000181778	rs10120859	0.824067612	0.115081181	0.676082007	0.478748303	0.073559298	-0.679022478	0.150113714	0.337252228	0.329563664	0.425231792	0.357685849	0.473424753	0.867407948	0.31825549	0.961706955	0.901340137	Bacteria.Firmicutes.Clostridia.Clostridiales.Lachnospiraceae..Eubacterium..rectale.group	TMEM252
142743	ENSG00000181817	rs4653186	0.789755198	0.679188125	0.242426116	0.244367541	0.149562378	-0.191142407	-0.732405441	0.581597512	0.558667074	0.460127825	0.620935971	0.495136821	0.861712474	0.629437277	0.961706955	0.825807821	Bacteria.Firmicutes.Clostridia.Clostridiales.Lachnospiraceae..Eubacterium..rectale.group	LSM10
142744	ENSG00000181856	rs5412	0.754463771	0.792071055	0.900782898	0.355509678	-0.099253987	-0.187041058	-0.042991015	0.69546147	0.316032108	0.706634653	0.343507809	0.747416059	0.85657495	0.660346942	0.96419827	0.852347158	Bacteria.Firmicutes.Clostridia.Clostridiales.Lachnospiraceae..Eubacterium..rectale.group	SLC2A4
142745	ENSG00000181885	rs2074218	0.808192512	0.552795208	0.739639075	0.92361021	-0.211314286	0.408937896	-0.297641048	-0.067658663	0.866985659	0.685412346	0.891853806	0.702915052	0.865081633	0.587734217	0.961706955	0.976718277	Bacteria.Firmicutes.Clostridia.Clostridiales.Lachnospiraceae..Eubacterium..rectale.group	CLDN7
142746	ENSG00000181894	rs12460050	0.174601057	0.108814868	0.401932743	0.412912895	0.394534602	-0.738901961	-0.261807467	0.393619284	0.287488632	0.454559439	0.310340586	0.477698941	0.663775635	0.310952426	0.961706955	0.875756536	Bacteria.Firmicutes.Clostridia.Clostridiales.Lachnospiraceae..Eubacterium..rectale.group	ZNF329
142747	ENSG00000181982	rs7340798	0.201661994	0.988635824	0.107408299	0.552275002	-0.477084949	-0.00966893	0.651241318	-0.428185029	0.369924361	0.676270628	0.399005674	0.716730414	0.689802277	0.707842057	0.961706955	0.92082922	Bacteria.Firmicutes.Clostridia.Clostridiales.Lachnospiraceae..Eubacterium..rectale.group	CCDC149
142748	ENSG00000182013	rs8103767	0.09600444	0.579580274	0.888813315	0.255148456	-0.473493437	0.246832959	0.042690144	0.531396063	0.280395956	0.443344934	0.30417578	0.46292379	0.578249351	0.595356093	0.96419827	0.830994436	Bacteria.Firmicutes.Clostridia.Clostridiales.Lachnospiraceae..Eubacterium..rectale.group	PNMA8A
142749	ENSG00000182022	rs4397783	0.236334854	0.31495062	0.240772184	0.344784615	-0.78789541	0.458033936	0.839085452	-0.460928114	0.659285923	0.452335886	0.708858249	0.484384601	0.703236107	0.47262723	0.961706955	0.848675825	Bacteria.Firmicutes.Clostridia.Clostridiales.Lachnospiraceae..Eubacterium..rectale.group	CHST15
142750	ENSG00000182054	rs4280211	0.295493656	0.490710412	0.171121106	0.282066335	-1.334072465	0.500666799	1.811077637	-0.815589599	1.265108812	0.722411724	1.30889283	0.752006488	0.72112783	0.562103111	0.961706955	0.833212676	Bacteria.Firmicutes.Clostridia.Clostridiales.Lachnospiraceae..Eubacterium..rectale.group	IDH2
142751	ENSG00000182093	rs2836998	0.649938559	0.559661379	0.64297026	0.819402421	0.321642219	-0.37749521	0.346514515	-0.152278877	0.705467467	0.643839668	0.744087714	0.664318759	0.845764096	0.588728926	0.961706955	0.970982747	Bacteria.Firmicutes.Clostridia.Clostridiales.Lachnospiraceae..Eubacterium..rectale.group	GET1
142752	ENSG00000182118	rs4658912	0.516896433	0.959338855	0.645847594	0.878785078	-0.230396073	0.033028518	0.180446443	0.10271166	0.353563612	0.645374994	0.390869564	0.670871407	0.809621034	0.702103826	0.961706955	0.976718277	Bacteria.Firmicutes.Clostridia.Clostridiales.Lachnospiraceae..Eubacterium..rectale.group	FAM89A
142753	ENSG00000182134	rs4845556	0.449612353	0.798588323	0.995882876	0.356104035	-0.331057562	-0.124680781	-0.002604424	0.488246723	0.43526569	0.486641835	0.502818118	0.525374261	0.78587373	0.66388279	0.968748197	0.852347158	Bacteria.Firmicutes.Clostridia.Clostridiales.Lachnospiraceae..Eubacterium..rectale.group	TDRKH
142754	ENSG00000182141	rs62107536	0.383168929	0.265437438	0.579276149	0.647306968	-0.242451231	0.490432631	0.169181012	-0.221352105	0.27616377	0.436653259	0.303627521	0.481609131	0.75988159	0.447028336	0.961706955	0.937474547	Bacteria.Firmicutes.Clostridia.Clostridiales.Lachnospiraceae..Eubacterium..rectale.group	ZNF708
142755	ENSG00000182150	rs7032980	0.268441205	0.508461168	0.150732221	0.171996409	-0.37372887	0.407150711	0.522741063	-0.907017365	0.334862952	0.612392258	0.359561215	0.656874849	0.714949801	0.569889573	0.961706955	0.79703307	Bacteria.Firmicutes.Clostridia.Clostridiales.Lachnospiraceae..Eubacterium..rectale.group	ERCC6L2
142756	ENSG00000182179	rs3819325	0.285232351	0.361065165	0.058691413	0.039088462	-0.479567974	0.359060666	0.922407919	-0.886051685	0.44512389	0.390399477	0.479466816	0.420897216	0.71858638	0.496095183	0.961706955	0.759396054	Bacteria.Firmicutes.Clostridia.Clostridiales.Lachnospiraceae..Eubacterium..rectale.group	UBA7
142757	ENSG00000182180	rs7097418	0.297831613	0.07694456	0.557162822	0.16744053	-0.363565814	1.391981775	0.222124106	-1.13115538	0.346458368	0.774704461	0.376440877	0.810375679	0.721163431	0.264654162	0.961706955	0.79703307	Bacteria.Firmicutes.Clostridia.Clostridiales.Lachnospiraceae..Eubacterium..rectale.group	MRPS16
142758	ENSG00000182197	rs17451547	0.874723797	0.67646622	0.670459334	0.962309547	-0.05196798	-0.322310307	0.154985093	-0.038485839	0.328340864	0.768958281	0.362599757	0.811333415	0.871609826	0.629260755	0.961706955	0.976718277	Bacteria.Firmicutes.Clostridia.Clostridiales.Lachnospiraceae..Eubacterium..rectale.group	EXT1
142759	ENSG00000182218	rs11621678	0.516684562	0.465118446	0.910085177	0.996103183	-0.206422583	0.520152474	0.039176042	0.003647406	0.316613559	0.707969441	0.345573851	0.743990606	0.809621034	0.549693572	0.96419827	0.980318113	Bacteria.Firmicutes.Clostridia.Clostridiales.Lachnospiraceae..Eubacterium..rectale.group	HHIPL1
142760	ENSG00000182224	rs9912616	0.017547975	0.003114707	0.08174044	0.032809674	-1.142549456	1.838033575	0.887095625	-1.377522981	0.468984087	0.598894132	0.501848253	0.631817936	0.375605938	0.072126147	0.961706955	0.753937181	Bacteria.Firmicutes.Clostridia.Clostridiales.Lachnospiraceae..Eubacterium..rectale.group	CYB5D1
142761	ENSG00000182240	rs2837991	0.631150719	0.735862698	0.678759437	0.699010205	-0.192967075	0.187973109	0.175940678	-0.225737203	0.400053184	0.554878693	0.422934085	0.581279229	0.843436501	0.645594014	0.961706955	0.947962019	Bacteria.Firmicutes.Clostridia.Clostridiales.Lachnospiraceae..Eubacterium..rectale.group	BACE2
142762	ENSG00000182271	rs3103307	0.583976924	0.302179607	0.231280278	0.457909691	0.179494951	0.612781959	-0.436853231	-0.453665095	0.326181378	0.589268401	0.361572535	0.60757806	0.828631512	0.468354289	0.961706955	0.895463755	Bacteria.Firmicutes.Clostridia.Clostridiales.Lachnospiraceae..Eubacterium..rectale.group	TMIGD1
142763	ENSG00000182272	rs6421981	0.197319863	0.375783037	0.488516049	0.992728807	-0.587575042	0.292154062	0.341647245	-0.003321903	0.451161779	0.327630151	0.49046856	0.363136789	0.685011426	0.505740549	0.961706955	0.979614278	Bacteria.Firmicutes.Clostridia.Clostridiales.Lachnospiraceae..Eubacterium..rectale.group	B4GALNT4
142764	ENSG00000182307	rs9692932	0.768297678	0.190537844	0.93282068	0.316011954	-0.100087148	0.816989835	-0.030639662	-0.665738357	0.338340078	0.61772154	0.362090863	0.658911017	0.858586245	0.394402795	0.964219961	0.836324711	Bacteria.Firmicutes.Clostridia.Clostridiales.Lachnospiraceae..Eubacterium..rectale.group	C8orf33
142765	ENSG00000182362	rs2839198	0.646661227	0.315101808	0.768566416	0.438702708	0.503188246	-0.631337126	-0.345913742	0.519392577	1.092667001	0.623679463	1.170744463	0.666653109	0.845242394	0.47262723	0.961706955	0.886455955	Bacteria.Firmicutes.Clostridia.Clostridiales.Lachnospiraceae..Eubacterium..rectale.group	YBEY
142766	ENSG00000182389	rs7600282	0.126795474	0.140177413	0.255455514	0.349858557	-0.655136304	0.53449841	0.519977291	-0.359381202	0.423658871	0.357979974	0.453272032	0.381692529	0.617807918	0.35003108	0.961706955	0.852347158	Bacteria.Firmicutes.Clostridia.Clostridiales.Lachnospiraceae..Eubacterium..rectale.group	CACNB4
142767	ENSG00000182472	rs4801868	0.94416282	0.097827074	0.184443679	0.778904186	-0.020019498	-0.895068579	0.418626913	0.15690202	0.284748673	0.533009036	0.312122027	0.556592536	0.876906019	0.295013339	0.961706955	0.966768949	Bacteria.Firmicutes.Clostridia.Clostridiales.Lachnospiraceae..Eubacterium..rectale.group	CAPN12
142768	ENSG00000182504	rs13099674	0.192543222	0.768998458	0.165910984	0.833742036	-0.520618238	0.164917584	0.60568072	-0.123292326	0.395441367	0.559238544	0.432333116	0.585053928	0.685011426	0.654726122	0.961706955	0.974348668	Bacteria.Firmicutes.Clostridia.Clostridiales.Lachnospiraceae..Eubacterium..rectale.group	CEP97
142769	ENSG00000182511	rs2071382	0.016687796	0.015551824	0.047108803	0.072238221	-2.588627736	1.486772596	2.178634939	-1.133427114	1.053988332	0.598625146	1.076840344	0.62041299	0.375605938	0.142602498	0.961706955	0.767312104	Bacteria.Firmicutes.Clostridia.Clostridiales.Lachnospiraceae..Eubacterium..rectale.group	FES
142770	ENSG00000182534	rs62085110	0.757489403	0.670926034	0.988427704	0.332038136	-0.100530844	-0.250769473	0.005099034	0.601799052	0.324226327	0.58758014	0.350225557	0.615839785	0.85657495	0.627437699	0.968748197	0.842833162	Bacteria.Firmicutes.Clostridia.Clostridiales.Lachnospiraceae..Eubacterium..rectale.group	MXRA7
142771	ENSG00000182544	rs7303922	0.013843212	0.004794872	0.029021754	0.009234321	-2.39757509	1.571679616	2.207209436	-1.52176433	0.948103984	0.538382372	0.988937543	0.567375613	0.367508091	0.089406459	0.961706955	0.655364884	Bacteria.Firmicutes.Clostridia.Clostridiales.Lachnospiraceae..Eubacterium..rectale.group	MFSD5
142772	ENSG00000182551	rs10179340	0.282415915	0.252094112	0.215494173	0.217568822	1.214406085	-0.740023357	-1.507856845	0.8548178	1.120552196	0.640493325	1.205701824	0.686652886	0.714949801	0.441151628	0.961706955	0.822055342	Bacteria.Firmicutes.Clostridia.Clostridiales.Lachnospiraceae..Eubacterium..rectale.group	ADI1
142773	ENSG00000182628	rs12150181	0.466654385	0.693055489	0.357551949	0.513820077	-0.300641405	0.182000516	0.413331598	-0.324238408	0.410614603	0.459081082	0.446112293	0.493930718	0.793914698	0.634298181	0.961706955	0.914360793	Bacteria.Firmicutes.Clostridia.Clostridiales.Lachnospiraceae..Eubacterium..rectale.group	SKA2
142774	ENSG00000182771	rs7070807	0.050183553	0.033103622	0.165081697	0.215386309	-0.647275837	1.289304458	0.496845606	-0.786569368	0.32446204	0.592383928	0.353942085	0.628801479	0.515991499	0.184089289	0.961706955	0.821925769	Bacteria.Firmicutes.Clostridia.Clostridiales.Lachnospiraceae..Eubacterium..rectale.group	GRID1
142775	ENSG00000182903	rs111887602	0.953824294	0.889529493	0.931221215	0.804959297	-0.019042241	-0.058963229	-0.031225375	0.113142256	0.327605653	0.422866572	0.360410119	0.456349927	0.877743398	0.68822844	0.964219961	0.969532459	Bacteria.Firmicutes.Clostridia.Clostridiales.Lachnospiraceae..Eubacterium..rectale.group	ZNF721
142776	ENSG00000182919	rs628661	0.082996569	0.025644774	0.442110027	0.29510623	0.860004596	-0.855551733	-0.408115378	0.427151414	0.488566332	0.374713271	0.527763126	0.404742646	0.569734116	0.169670528	0.961706955	0.833212676	Bacteria.Firmicutes.Clostridia.Clostridiales.Lachnospiraceae..Eubacterium..rectale.group	C11orf54
142777	ENSG00000182923	rs4301050	0.342727696	0.491682666	0.549285537	0.81039028	-0.767421852	0.320592193	0.516253086	-0.122070416	0.803021868	0.463624891	0.857668431	0.50675614	0.745042819	0.562488329	0.961706955	0.970595373	Bacteria.Firmicutes.Clostridia.Clostridiales.Lachnospiraceae..Eubacterium..rectale.group	CEP63
142778	ENSG00000182931	rs6032541	0.115411433	0.087710862	0.979526419	0.920843727	0.732211058	-0.610142294	-0.012948325	-0.038043835	0.458965355	0.352010358	0.502650472	0.381384816	0.598177625	0.28038973	0.968748197	0.976718277	Bacteria.Firmicutes.Clostridia.Clostridiales.Lachnospiraceae..Eubacterium..rectale.group	WFDC10B
142779	ENSG00000182986	rs3810115	0.350560021	0.096214105	0.833939111	0.729944559	0.561387467	-0.718562417	-0.130742124	0.158581761	0.59711438	0.425796347	0.621152574	0.457447294	0.745927773	0.293024356	0.961706955	0.956310941	Bacteria.Firmicutes.Clostridia.Clostridiales.Lachnospiraceae..Eubacterium..rectale.group	ZNF320
142780	ENSG00000182993	rs10846062	0.456890319	0.719227682	0.907518574	0.599786607	0.371778213	-0.157279521	0.064539592	-0.248077202	0.496778082	0.435637223	0.553437377	0.470509863	0.788675972	0.640495174	0.96419827	0.926904817	Bacteria.Firmicutes.Clostridia.Clostridiales.Lachnospiraceae..Eubacterium..rectale.group	C12orf60
142781	ENSG00000183048	rs62077217	0.443637323	0.304874235	0.676524045	0.510623913	-0.274207889	0.671721448	0.160575995	-0.459533959	0.355792515	0.649585288	0.383170096	0.694733095	0.78587373	0.469536204	0.961706955	0.913920126	Bacteria.Firmicutes.Clostridia.Clostridiales.Lachnospiraceae..Eubacterium..rectale.group	SLC25A10
142782	ENSG00000183054	rs71425286	0.488972012	0.859357703	0.286139532	0.67893676	-0.335320484	0.136861511	0.545637056	-0.333575228	0.481892944	0.76937955	0.507410538	0.802332766	0.802085872	0.682033429	0.961706955	0.941620172	Bacteria.Firmicutes.Clostridia.Clostridiales.Lachnospiraceae..Eubacterium..rectale.group	RGPD6
142783	ENSG00000183060	rs2924787	0.002292367	0.001547342	0.062122043	0.080105891	1.834858156	-1.345319858	-1.181533828	0.782199454	0.578303645	0.407302378	0.622640955	0.440075024	0.188544629	0.055418988	0.961706955	0.767764217	Bacteria.Firmicutes.Clostridia.Clostridiales.Lachnospiraceae..Eubacterium..rectale.group	LYSMD4
142784	ENSG00000183092	rs4074037	0.250760777	0.346714357	0.066783905	0.070290488	-0.603082886	0.416909615	1.020029237	-0.859028793	0.520490024	0.439894359	0.547253922	0.466906425	0.706236134	0.490950898	0.961706955	0.767312104	Bacteria.Firmicutes.Clostridia.Clostridiales.Lachnospiraceae..Eubacterium..rectale.group	BEGAIN
142785	ENSG00000183137	rs7771058	0.564218231	0.679211877	0.489416659	0.320397926	-0.240926694	0.193507259	0.304892032	-0.544026049	0.415742296	0.465857192	0.438614193	0.543386591	0.821516474	0.629437277	0.961706955	0.836324711	Bacteria.Firmicutes.Clostridia.Clostridiales.Lachnospiraceae..Eubacterium..rectale.group	CEP57L1
142786	ENSG00000183172	rs133381	0.237508731	0.202086415	0.064380826	0.07029958	0.675082208	-0.503523969	-1.163002337	0.776620808	0.566318563	0.390796936	0.618281121	0.422129375	0.703236107	0.403897731	0.961706955	0.767312104	Bacteria.Firmicutes.Clostridia.Clostridiales.Lachnospiraceae..Eubacterium..rectale.group	SMDT1
142787	ENSG00000183196	rs2550904	0.594564356	0.381775678	0.979480364	0.985099256	-0.25851812	0.360070661	-0.013360778	-0.008417549	0.483364513	0.408932048	0.517497399	0.449000603	0.829739586	0.508985533	0.968748197	0.978223134	Bacteria.Firmicutes.Clostridia.Clostridiales.Lachnospiraceae..Eubacterium..rectale.group	CHST6
142788	ENSG00000183208	rs11855930	0.248963457	0.697649335	0.11316685	0.269371483	0.391043754	-0.131182752	-0.594885204	0.422226329	0.336198504	0.336198504	0.370538377	0.379059641	0.704140256	0.635210638	0.961706955	0.833212676	Bacteria.Firmicutes.Clostridia.Clostridiales.Lachnospiraceae..Eubacterium..rectale.group	GDPGP1
142789	ENSG00000183273	rs7972736	0.010237872	0.002554297	0.625557366	0.926391015	0.684028107	-0.812609083	-0.142788431	-0.027863745	0.258750367	0.25908675	0.291234837	0.300449954	0.316203513	0.064124086	0.961706955	0.976718277	Bacteria.Firmicutes.Clostridia.Clostridiales.Lachnospiraceae..Eubacterium..rectale.group	CCDC60
142790	ENSG00000183281	rs570295356	0.911600267	0.265983134	0.401760519	0.534189221	-0.026014657	-0.459638329	0.212650505	-0.27758718	0.23342663	0.409707646	0.251978339	0.444208354	0.876906019	0.447666684	0.961706955	0.92082922	Bacteria.Firmicutes.Clostridia.Clostridiales.Lachnospiraceae..Eubacterium..rectale.group	PLGLB1
142791	ENSG00000183291	rs101028	0.426003592	0.10496536	0.989992054	0.283018989	-0.268663443	1.006635702	0.004561512	-0.69319472	0.335408391	0.61236914	0.362282469	0.640430976	0.777408572	0.305495099	0.968748197	0.833212676	Bacteria.Firmicutes.Clostridia.Clostridiales.Lachnospiraceae..Eubacterium..rectale.group	SELENOF
142792	ENSG00000183346	rs12219505	0.533675517	0.023492526	0.846428571	0.587004662	-0.180595899	1.496780105	-0.060636522	-0.374829189	0.28863442	0.645403602	0.31185196	0.68668034	0.817240961	0.165356447	0.961706955	0.92594575	Bacteria.Firmicutes.Clostridia.Clostridiales.Lachnospiraceae..Eubacterium..rectale.group	CABCOCO1
142793	ENSG00000183397	rs8644	0.038284746	0.006884492	0.17524271	0.256894341	0.554421909	-0.731639854	-0.388267949	0.339195573	0.262243488	0.262243488	0.28334943	0.296586808	0.465408296	0.099733269	0.961706955	0.83245728	Bacteria.Firmicutes.Clostridia.Clostridiales.Lachnospiraceae..Eubacterium..rectale.group	TEKTIP1
142794	ENSG00000183426	rs147546015	0.103416606	0.014214192	0.301233642	0.194572465	0.800102462	-1.384785111	-0.520087007	0.764041459	0.48451239	0.549824963	0.499144666	0.583019831	0.583261515	0.140185851	0.961706955	0.811850661	Bacteria.Firmicutes.Clostridia.Clostridiales.Lachnospiraceae..Eubacterium..rectale.group	NPIPA1
142795	ENSG00000183474	rs71624206	0.282361654	0.24200874	0.646691123	0.714054485	-0.335169167	1.15607446	0.155851604	-0.377593588	0.309230855	0.979246711	0.338460594	1.026083194	0.714949801	0.430330951	0.961706955	0.95254067	Bacteria.Firmicutes.Clostridia.Clostridiales.Lachnospiraceae..Eubacterium..rectale.group	GTF2H2C
142796	ENSG00000183527	rs9977386	0.707173085	0.384199735	0.854694427	0.762713468	0.142341032	-0.348331407	-0.07702285	0.133002878	0.377278284	0.397632332	0.418942837	0.438706466	0.854658829	0.510398598	0.961706955	0.963359843	Bacteria.Firmicutes.Clostridia.Clostridiales.Lachnospiraceae..Eubacterium..rectale.group	PSMG1
142797	ENSG00000183578	rs60981675	0.134271857	0.352967728	0.484663267	0.915426831	0.372029507	-0.725891736	-0.192537431	0.084204405	0.245387529	0.775983112	0.273964731	0.78988328	0.625102155	0.493243142	0.961706955	0.976718277	Bacteria.Firmicutes.Clostridia.Clostridiales.Lachnospiraceae..Eubacterium..rectale.group	TNFAIP8L3
142798	ENSG00000183605	rs10886404	0.225948576	0.260851592	0.117926336	0.099087823	-1.043805538	0.591126076	1.403180755	-0.92294548	0.853981596	0.521225376	0.88572917	0.551715139	0.701234417	0.444037916	0.961706955	0.786694663	Bacteria.Firmicutes.Clostridia.Clostridiales.Lachnospiraceae..Eubacterium..rectale.group	SFXN4
142799	ENSG00000183617	rs12459781	0.09977419	0.119708071	0.018975844	0.025348257	0.927609035	-0.577582893	-1.428862379	0.907445685	0.555652509	0.366386414	0.594075801	0.39661026	0.580882645	0.324502338	0.961706955	0.736603487	Bacteria.Firmicutes.Clostridia.Clostridiales.Lachnospiraceae..Eubacterium..rectale.group	MRPL54
142800	ENSG00000183726	rs1053438	0.030359078	0.059301994	0.153392679	0.345047441	0.771691753	-0.743801926	-0.568451839	0.397853529	0.348704725	0.387585972	0.393590108	0.418329568	0.433724314	0.239011637	0.961706955	0.848675825	Bacteria.Firmicutes.Clostridia.Clostridiales.Lachnospiraceae..Eubacterium..rectale.group	TMEM50A
142801	ENSG00000183773	rs12170987	0.10922698	0.031764799	0.441954178	0.299463091	0.655611925	-0.887429171	-0.347735288	0.473780085	0.403799888	0.404488549	0.449527119	0.45302615	0.593025487	0.181931051	0.961706955	0.8341397	Bacteria.Firmicutes.Clostridia.Clostridiales.Lachnospiraceae..Eubacterium..rectale.group	AIFM3
142802	ENSG00000183778	rs656582	0.672254269	0.579917333	0.174580118	0.12383841	-0.202904396	0.192685728	0.784047192	-0.623786813	0.477476565	0.346397908	0.571289688	0.40018426	0.846425022	0.595356093	0.961706955	0.79703307	Bacteria.Firmicutes.Clostridia.Clostridiales.Lachnospiraceae..Eubacterium..rectale.group	B3GALT5
142803	ENSG00000183780	rs501664	0.222523637	0.347652632	0.071852674	0.138530445	0.59839664	-0.356844134	-0.974790615	0.608581742	0.485927541	0.377255744	0.532838659	0.405875275	0.701234417	0.491426391	0.961706955	0.79703307	Bacteria.Firmicutes.Clostridia.Clostridiales.Lachnospiraceae..Eubacterium..rectale.group	SLC35F3
142804	ENSG00000183793	rs28453955	0.127665605	0.089676821	0.901812249	0.745914217	-0.930667862	0.923867428	0.078529507	-0.182246776	0.603240742	0.536377585	0.634081141	0.560084876	0.617807918	0.283286096	0.96419827	0.963110829	Bacteria.Firmicutes.Clostridia.Clostridiales.Lachnospiraceae..Eubacterium..rectale.group	NPIPA5
142805	ENSG00000183807	rs648248	0.071026201	0.059060219	0.106157289	0.104176706	-1.055593193	1.254621817	0.99150177	-1.128666728	0.575283913	0.653128504	0.605270574	0.685013988	0.548663209	0.239011637	0.961706955	0.79703307	Bacteria.Firmicutes.Clostridia.Clostridiales.Lachnospiraceae..Eubacterium..rectale.group	FAM162B
142806	ENSG00000183828	rs66956754	0.398632884	0.87381181	0.554744871	0.204269703	-0.306158602	-0.055020967	-0.25517398	0.48701028	0.360366915	0.345096187	0.429805831	0.379833906	0.76831914	0.686313017	0.961706955	0.819648517	Bacteria.Firmicutes.Clostridia.Clostridiales.Lachnospiraceae..Eubacterium..rectale.group	NUDT14
142807	ENSG00000183831	rs301701	0.6015258	0.540992169	0.321224265	0.527029465	0.233474345	0.288175823	-0.469833339	0.329977151	0.444937891	0.468953458	0.470089168	0.518899584	0.831248754	0.582210132	0.961706955	0.918148096	Bacteria.Firmicutes.Clostridia.Clostridiales.Lachnospiraceae..Eubacterium..rectale.group	ANKRD45
142808	ENSG00000183833	rs34845376	0.37960945	0.000801128	0.592722273	0.458962607	-0.200784802	1.783869831	-0.13180721	-0.408451274	0.226990391	0.507565944	0.245217575	0.548313267	0.759055297	0.038427971	0.961706955	0.895463755	Bacteria.Firmicutes.Clostridia.Clostridiales.Lachnospiraceae..Eubacterium..rectale.group	CFAP91
142809	ENSG00000183891	rs1017446	0.034385676	0.032109128	0.163114709	0.1512278	-0.697147868	0.859816223	0.495253835	-0.618908227	0.322709727	0.392718507	0.351141974	0.426233477	0.450414521	0.1827343	0.961706955	0.79703307	Bacteria.Firmicutes.Clostridia.Clostridiales.Lachnospiraceae..Eubacterium..rectale.group	TTC32
142810	ENSG00000183908	rs6591416	0.276163794	0.278205803	0.916617519	0.988666465	-0.372999892	0.58705718	0.039532895	-0.008046344	0.339686818	0.536924255	0.376155937	0.56430428	0.714949801	0.457909436	0.964219961	0.978828671	Bacteria.Firmicutes.Clostridia.Clostridiales.Lachnospiraceae..Eubacterium..rectale.group	LRRC55
142811	ENSG00000183978	rs3950933	0.54640129	0.476013034	0.918034878	0.66190843	-0.370715387	0.490339622	0.066740016	-0.308139974	0.611447967	0.684046545	0.646053877	0.701498899	0.818475133	0.555421663	0.964219961	0.940974335	Bacteria.Firmicutes.Clostridia.Clostridiales.Lachnospiraceae..Eubacterium..rectale.group	COA3
142812	ENSG00000184005	rs17599188	0.073183275	0.020587467	0.691330265	0.635567117	-0.669948472	0.921839864	0.156437949	-0.197346932	0.367958379	0.388540675	0.392274797	0.414497111	0.548663209	0.157106376	0.961706955	0.931562058	Bacteria.Firmicutes.Clostridia.Clostridiales.Lachnospiraceae..Eubacterium..rectale.group	ST6GALNAC3
142813	ENSG00000184110	rs444518	0.08953458	0.860657493	0.434873249	0.36429892	-0.569631124	0.130324252	0.291853172	0.712109187	0.330565682	0.739537013	0.371471123	0.779529838	0.574761506	0.682222134	0.961706955	0.853235013	Bacteria.Firmicutes.Clostridia.Clostridiales.Lachnospiraceae..Eubacterium..rectale.group	EIF3C
142814	ENSG00000184117	rs457765	0.981005671	0.419212159	0.968957307	0.422645368	0.016428685	-0.416504444	-0.027975386	0.438430447	0.687435483	0.512384157	0.716142814	0.543378712	0.882910147	0.526428277	0.967396654	0.878330068	Bacteria.Firmicutes.Clostridia.Clostridiales.Lachnospiraceae..Eubacterium..rectale.group	NIPSNAP1
142815	ENSG00000184164	rs11090920	0.178023705	0.036110269	0.369377835	0.1120263	-0.480874799	1.37966614	0.350555132	-1.08946676	0.353226266	0.644899979	0.387859279	0.676409634	0.668454095	0.190193043	0.961706955	0.79703307	Bacteria.Firmicutes.Clostridia.Clostridiales.Lachnospiraceae..Eubacterium..rectale.group	CRELD2
142816	ENSG00000184178	rs6554096	0.171967966	0.175337213	0.413962277	NA	-0.878502139	0.377978043	0.286790053	NA	0.636285148	0.275946079	0.348870238	NA	0.661532663	0.381161298	0.961706955	NA	Bacteria.Firmicutes.Clostridia.Clostridiales.Lachnospiraceae..Eubacterium..rectale.group	SCFD2
142817	ENSG00000184220	rs62285481	0.765074318	0.255705188	0.778357156	0.16908002	0.102100951	-0.872371601	-0.104486775	1.106603247	0.34026826	0.76086296	0.369715442	0.795891325	0.858476487	0.443013031	0.961706955	0.79703307	Bacteria.Firmicutes.Clostridia.Clostridiales.Lachnospiraceae..Eubacterium..rectale.group	CMSS1
142818	ENSG00000184227	rs11626972	0.129751419	0.353290988	0.605392146	0.871402577	0.631428493	-0.495290821	-0.228140081	-0.088795126	0.411558626	0.529827186	0.439448561	0.546405592	0.619791035	0.493243142	0.961706955	0.974348668	Bacteria.Firmicutes.Clostridia.Clostridiales.Lachnospiraceae..Eubacterium..rectale.group	ACOT1
142819	ENSG00000184313	rs300280	0.334291201	0.288432595	0.402318694	0.406342622	-0.448547109	0.300810177	0.411119109	-0.249945636	0.461171909	0.281081433	0.48773316	0.299087701	0.745042819	0.46255469	0.961706955	0.874333337	Bacteria.Firmicutes.Clostridia.Clostridiales.Lachnospiraceae..Eubacterium..rectale.group	MROH7
142820	ENSG00000184349	rs1490828	0.889088537	0.947224515	0.742468203	0.515740696	0.054419633	-0.027836978	0.138720627	-0.292023616	0.388719337	0.418948485	0.420404624	0.446899765	0.875222301	0.69970682	0.961706955	0.914360793	Bacteria.Firmicutes.Clostridia.Clostridiales.Lachnospiraceae..Eubacterium..rectale.group	EFNA5
142821	ENSG00000184381	rs2267371	0.35307444	0.628660135	0.54405869	0.696456042	-0.267291361	0.219509944	0.189720019	-0.186076967	0.285800008	0.451776279	0.311095633	0.474908361	0.745927773	0.612618359	0.961706955	0.94720472	Bacteria.Firmicutes.Clostridia.Clostridiales.Lachnospiraceae..Eubacterium..rectale.group	PLA2G6
142822	ENSG00000184454	rs6424105	0.40839924	0.050321543	0.899845299	0.73784344	-0.319266221	0.866977765	-0.051662918	-0.160445454	0.383725209	0.434861457	0.408913187	0.477339672	0.771187933	0.223056501	0.96419827	0.959536113	Bacteria.Firmicutes.Clostridia.Clostridiales.Lachnospiraceae..Eubacterium..rectale.group	NCMAP
142823	ENSG00000184465	rs4073926	0.728411639	0.109125505	0.474600086	0.257212641	-0.076038796	-0.373291514	0.168087097	0.289857753	0.218052907	0.229847946	0.233737098	0.253617954	0.854658829	0.311075581	0.961706955	0.83245728	Bacteria.Firmicutes.Clostridia.Clostridiales.Lachnospiraceae..Eubacterium..rectale.group	WDR27
142824	ENSG00000184470	rs2020917	0.0947723	0.093810279	0.116549893	0.087776538	-0.674202729	0.64457234	0.681585273	-0.739253926	0.397739153	0.379125864	0.428593471	0.42658925	0.578249351	0.289689761	0.961706955	0.779164785	Bacteria.Firmicutes.Clostridia.Clostridiales.Lachnospiraceae..Eubacterium..rectale.group	TXNRD2
142825	ENSG00000184500	rs7644769	0.977199034	0.839396822	0.698982372	0.465526214	-0.015765593	0.106484379	0.221308179	-0.402212621	0.549530328	0.52335213	0.569818916	0.547946299	0.882910147	0.676496526	0.961706955	0.895463755	Bacteria.Firmicutes.Clostridia.Clostridiales.Lachnospiraceae..Eubacterium..rectale.group	PROS1
142826	ENSG00000184508	rs17635872	0.483936336	0.642465206	0.331579851	0.27442868	-0.24406872	0.208760866	0.373433666	-0.547213067	0.346710043	0.44760074	0.381781708	0.49652656	0.798194167	0.617859079	0.961706955	0.833212676	Bacteria.Firmicutes.Clostridia.Clostridiales.Lachnospiraceae..Eubacterium..rectale.group	HDDC3
142827	ENSG00000184517	rs8058619	0.428658718	0.717587622	0.08930393	0.118050709	-0.344152069	0.202595296	0.788009717	-0.925183423	0.432138186	0.557747418	0.456957671	0.584204485	0.777919865	0.640426862	0.961706955	0.79703307	Bacteria.Firmicutes.Clostridia.Clostridiales.Lachnospiraceae..Eubacterium..rectale.group	ZFP1
142828	ENSG00000184619	rs8074318	0.160660324	0.013600422	0.286343119	0.027941179	0.524400455	-0.663050135	-0.432534452	0.641382123	0.369606409	0.261493051	0.402403192	0.285347904	0.653750107	0.137472277	0.961706955	0.736603487	Bacteria.Firmicutes.Clostridia.Clostridiales.Lachnospiraceae..Eubacterium..rectale.group	KRBA2
142829	ENSG00000184719	rs11202790	0.369928642	0.437845212	0.399613439	0.383362782	-0.419193225	0.361575544	0.422365643	-0.43789685	0.464338763	0.463218965	0.498190128	0.49899034	0.754922037	0.535576894	0.961706955	0.866600431	Bacteria.Firmicutes.Clostridia.Clostridiales.Lachnospiraceae..Eubacterium..rectale.group	RNLS
142830	ENSG00000184730	rs40831	0.47781703	0.27616213	0.942990719	0.712552595	-0.240019416	0.352009974	0.026736215	-0.128653932	0.336217087	0.320570414	0.372452541	0.347694866	0.795436263	0.455814179	0.964219961	0.95254067	Bacteria.Firmicutes.Clostridia.Clostridiales.Lachnospiraceae..Eubacterium..rectale.group	APOBR
142831	ENSG00000184743	rs3016865	0.756428828	0.486010983	0.93888655	0.707347772	-0.101034469	0.50818245	0.027081389	-0.286368219	0.324384607	0.725346032	0.351879656	0.759501259	0.85657495	0.559636087	0.964219961	0.951413902	Bacteria.Firmicutes.Clostridia.Clostridiales.Lachnospiraceae..Eubacterium..rectale.group	ATL3
142832	ENSG00000184752	rs10859822	0.642071485	0.776234567	0.43152716	0.846768117	0.216254823	0.104491402	-0.392356761	-0.080554635	0.463119177	0.366127857	0.495755597	0.415220106	0.844032704	0.656310462	0.961706955	0.974348668	Bacteria.Firmicutes.Clostridia.Clostridiales.Lachnospiraceae..Eubacterium..rectale.group	NDUFA12
142833	ENSG00000184838	rs10069230	0.636098702	0.554494801	0.599336824	0.474138273	-0.140854771	-0.556655508	0.171014617	0.703523489	0.296310738	0.937016827	0.323950592	0.977273812	0.843436501	0.587974925	0.961706955	0.900356685	Bacteria.Firmicutes.Clostridia.Clostridiales.Lachnospiraceae..Eubacterium..rectale.group	PRR16
142834	ENSG00000184857	rs45545237	0.946659972	0.207743189	0.981524757	0.292464509	0.027601459	-0.584622072	-0.010142021	0.546033314	0.411000718	0.459512772	0.436304524	0.514540676	0.876906019	0.407026703	0.968748197	0.833212676	Bacteria.Firmicutes.Clostridia.Clostridiales.Lachnospiraceae..Eubacterium..rectale.group	TMEM186
142835	ENSG00000184860	rs11542462	0.201252714	0.773853288	0.612666572	0.352873742	-0.411844319	0.205831225	0.176809541	0.70221912	0.319044329	0.713404809	0.347578892	0.75052943	0.689802277	0.655741898	0.961706955	0.852347158	Bacteria.Firmicutes.Clostridia.Clostridiales.Lachnospiraceae..Eubacterium..rectale.group	SDR42E1
142836	ENSG00000184903	rs214455	0.695732575	0.198890088	0.54057451	0.957736754	0.232390647	-0.574888681	0.382957568	0.024922906	0.591624965	0.442988226	0.622548858	0.468514468	0.854029903	0.401995991	0.961706955	0.976718277	Bacteria.Firmicutes.Clostridia.Clostridiales.Lachnospiraceae..Eubacterium..rectale.group	IMMP2L
142837	ENSG00000184908	rs6683445	0.338790905	0.27393268	0.886875716	0.852234037	-0.536657414	0.457989485	-0.083208463	0.081451745	0.556961012	0.415134205	0.582653494	0.435570074	0.745042819	0.454777419	0.96419827	0.974348668	Bacteria.Firmicutes.Clostridia.Clostridiales.Lachnospiraceae..Eubacterium..rectale.group	CLCNKB
142838	ENSG00000184916	rs72705798	0.659924311	0.477078542	0.986732843	0.143340297	-0.142946189	-0.517105916	0.00588257	1.119545515	0.323397661	0.723139154	0.352422682	0.755891409	0.846425022	0.555421663	0.968748197	0.79703307	Bacteria.Firmicutes.Clostridia.Clostridiales.Lachnospiraceae..Eubacterium..rectale.group	JAG2
142839	ENSG00000184925	rs884218	0.449616251	0.341593729	0.631274237	0.544597868	0.342550624	-0.305069295	-0.24488384	0.215063167	0.450380352	0.318467001	0.507869442	0.353126372	0.78587373	0.487037671	0.961706955	0.92082922	Bacteria.Firmicutes.Clostridia.Clostridiales.Lachnospiraceae..Eubacterium..rectale.group	LCN12
142840	ENSG00000184949	rs2294296	0.268028792	0.221231193	0.765477067	0.917464849	-0.476676862	0.526990399	0.135291557	0.047612718	0.426733545	0.426733545	0.45167972	0.45770387	0.714949801	0.417139602	0.961706955	0.976718277	Bacteria.Firmicutes.Clostridia.Clostridiales.Lachnospiraceae..Eubacterium..rectale.group	FAM227A
142841	ENSG00000184983	rs5751211	0.810804344	0.975055806	0.747877729	0.793340517	0.090886429	0.018766042	-0.134433968	-0.166357825	0.378142841	0.597896329	0.416480222	0.632447293	0.865081633	0.704350068	0.961706955	0.969532459	Bacteria.Firmicutes.Clostridia.Clostridiales.Lachnospiraceae..Eubacterium..rectale.group	NDUFA6
142842	ENSG00000185009	rs7099026	0.344580951	0.562697453	0.233641298	0.403270446	-0.653543807	0.29769331	0.893371205	-0.460397429	0.686510598	0.511694788	0.74320944	0.547306839	0.745212518	0.589053321	0.961706955	0.872440879	Bacteria.Firmicutes.Clostridia.Clostridiales.Lachnospiraceae..Eubacterium..rectale.group	AP3M1
142843	ENSG00000185043	rs9744242	0.56638964	0.879272738	0.118331456	0.284483947	0.281222474	-0.062888656	-0.830976371	0.476635763	0.488000751	0.412435911	0.525125853	0.441709409	0.822742335	0.686791633	0.961706955	0.833212676	Bacteria.Firmicutes.Clostridia.Clostridiales.Lachnospiraceae..Eubacterium..rectale.group	CIB1
142844	ENSG00000185163	rs60927391	0.400591383	0.37461569	0.594370203	0.990346832	-0.349729616	0.301714112	0.232511719	-0.00469981	0.413375889	0.33752	0.434509624	0.386985434	0.76831914	0.505060452	0.961706955	0.979157292	Bacteria.Firmicutes.Clostridia.Clostridiales.Lachnospiraceae..Eubacterium..rectale.group	DDX51
142845	ENSG00000185164	rs149458579	0.593095407	0.046966188	0.858887732	0.1506806	0.196150116	-1.169610561	-0.06961489	0.908473079	0.365292035	0.577721797	0.390029057	0.624802143	0.829739586	0.21528871	0.961706955	0.79703307	Bacteria.Firmicutes.Clostridia.Clostridiales.Lachnospiraceae..Eubacterium..rectale.group	NOMO2
142846	ENSG00000185176	rs10804412	0.297696025	0.138908366	0.805000899	0.575173053	-0.577340817	0.631986213	0.148539004	-0.255927055	0.550018609	0.421894642	0.599250293	0.454375317	0.721163431	0.349374107	0.961706955	0.922885105	Bacteria.Firmicutes.Clostridia.Clostridiales.Lachnospiraceae..Eubacterium..rectale.group	AQP12B
142847	ENSG00000185201	rs117325804	0.688658653	0.45372647	0.889894944	0.143782274	-0.127551538	-0.534132487	-0.048308701	1.093119715	0.316943253	0.708706658	0.347613001	0.738877768	0.852554323	0.542849093	0.96419827	0.79703307	Bacteria.Firmicutes.Clostridia.Clostridiales.Lachnospiraceae..Eubacterium..rectale.group	IFITM2
142848	ENSG00000185219	rs66922431	0.676351248	0.788291855	0.600554482	0.779467326	-0.142205315	-0.14457937	0.1949344	0.159760544	0.339141246	0.536228789	0.370499048	0.568219479	0.847101754	0.659447608	0.961706955	0.967141728	Bacteria.Firmicutes.Clostridia.Clostridiales.Lachnospiraceae..Eubacterium..rectale.group	ZNF445
142849	ENSG00000185252	rs13056016	0.098758486	0.249010561	0.329219008	0.991847729	-0.584611275	0.48529991	0.370006399	-0.004579981	0.349118865	0.417276855	0.376422314	0.446552405	0.580200917	0.438612987	0.961706955	0.979614278	Bacteria.Firmicutes.Clostridia.Clostridiales.Lachnospiraceae..Eubacterium..rectale.group	ZNF74
142850	ENSG00000185272	rs11910130	0.797840305	0.780374719	0.637488908	0.28179977	0.093290587	-0.143653809	0.181063192	-0.589239516	0.362745028	0.513100901	0.382472825	0.542999054	0.863453808	0.657799825	0.961706955	0.833212676	Bacteria.Firmicutes.Clostridia.Clostridiales.Lachnospiraceae..Eubacterium..rectale.group	RBM11
142851	ENSG00000185303	rs1650232	0.447893388	0.286410609	0.104064321	0.146393412	0.370055804	-0.343478316	0.945905383	-0.541340953	0.484691395	0.319596042	0.573901771	0.368333727	0.78587373	0.461793343	0.961706955	0.79703307	Bacteria.Firmicutes.Clostridia.Clostridiales.Lachnospiraceae..Eubacterium..rectale.group	SFTPA2
142852	ENSG00000185339	rs4340628	0.122323813	0.579580182	0.109872106	0.799583604	0.567808741	-0.28563735	-0.629645873	0.137238888	0.362775953	0.513042673	0.388526583	0.538377213	0.609221541	0.595356093	0.961706955	0.969532459	Bacteria.Firmicutes.Clostridia.Clostridiales.Lachnospiraceae..Eubacterium..rectale.group	TCN2
142853	ENSG00000185344	rs10744161	0.019346375	0.012431123	0.160478865	0.152610459	1.065394563	-0.828575267	-0.716853681	0.523576491	0.44438222	0.322388746	0.505028312	0.361818339	0.378220049	0.130724041	0.961706955	0.79703307	Bacteria.Firmicutes.Clostridia.Clostridiales.Lachnospiraceae..Eubacterium..rectale.group	ATP6V0A2
142854	ENSG00000185420	rs3124096	0.669845394	0.528261257	0.900107597	0.998506685	0.79900503	-0.61720611	0.241511636	-0.001883739	1.865635755	0.973485501	1.916616739	1.002684181	0.846425022	0.574993543	0.96419827	0.980318113	Bacteria.Firmicutes.Clostridia.Clostridiales.Lachnospiraceae..Eubacterium..rectale.group	SMYD3
142855	ENSG00000185479	rs3809178	0.481266955	0.262997964	0.818564256	0.681886233	-0.355048344	0.676420584	0.119350085	-0.259522146	0.501284173	0.599149185	0.518217843	0.630352277	0.79658417	0.445433388	0.961706955	0.94269885	Bacteria.Firmicutes.Clostridia.Clostridiales.Lachnospiraceae..Eubacterium..rectale.group	KRT6B
142856	ENSG00000185482	rs11172134	0.594756099	0.40880974	0.894371397	0.925732516	-0.213769212	0.470132871	0.056703066	-0.057475443	0.399903671	0.565549195	0.425418473	0.614236649	0.829739586	0.520121946	0.96419827	0.976718277	Bacteria.Firmicutes.Clostridia.Clostridiales.Lachnospiraceae..Eubacterium..rectale.group	STAC3
142857	ENSG00000185499	rs4971059	0.236167082	0.073947411	0.707485458	0.399289112	-0.530057559	0.805069167	0.178747702	-0.401184259	0.443374911	0.443374911	0.474306004	0.472878971	0.703236107	0.261757875	0.961706955	0.871737276	Bacteria.Firmicutes.Clostridia.Clostridiales.Lachnospiraceae..Eubacterium..rectale.group	MUC1
142858	ENSG00000185513	rs4325825	0.904805276	0.293999559	0.668882059	0.614835394	-0.02410306	-0.180618442	0.095933035	0.096088351	0.200768894	0.170747926	0.223305034	0.190055407	0.876906019	0.463815772	0.961706955	0.92767198	Bacteria.Firmicutes.Clostridia.Clostridiales.Lachnospiraceae..Eubacterium..rectale.group	L3MBTL1
142859	ENSG00000185522	rs111655589	0.309210182	0.111813053	0.290803702	0.170461736	0.399781355	-0.573945131	-0.444381701	0.538141618	0.390115746	0.356125324	0.417300821	0.388315318	0.722698881	0.314006053	0.961706955	0.79703307	Bacteria.Firmicutes.Clostridia.Clostridiales.Lachnospiraceae..Eubacterium..rectale.group	LMNTD2
142860	ENSG00000185619	rs3775142	0.234980929	0.286957373	0.135967118	0.141769809	-0.703753119	0.43506196	0.958472183	-0.65724212	0.587160275	0.405275348	0.634998455	0.441984111	0.703236107	0.462397366	0.961706955	0.79703307	Bacteria.Firmicutes.Clostridia.Clostridiales.Lachnospiraceae..Eubacterium..rectale.group	PCGF3
142861	ENSG00000185668	rs6600439	0.709974923	0.847876205	0.548567179	0.977840991	0.176000173	0.123165589	-0.300736665	0.018695487	0.471221263	0.639542423	0.49872401	0.670539561	0.854658829	0.678243487	0.961706955	0.976718277	Bacteria.Firmicutes.Clostridia.Clostridiales.Lachnospiraceae..Eubacterium..rectale.group	POU3F1
142862	ENSG00000185730	rs7015233	0.57809097	0.608906223	0.497563343	0.541068936	-0.320078704	0.280666743	0.410544686	-0.351826914	0.572647996	0.545948787	0.601884448	0.572642921	0.827817958	0.60887755	0.961706955	0.92082922	Bacteria.Firmicutes.Clostridia.Clostridiales.Lachnospiraceae..Eubacterium..rectale.group	ZNF696
142863	ENSG00000185808	rs7280542	0.175762724	0.067926725	0.721452934	0.594976097	1.185069527	-0.960397456	-0.319531698	0.286956867	0.865894591	0.517470994	0.892436791	0.537139129	0.666191727	0.253420498	0.961706955	0.926904817	Bacteria.Firmicutes.Clostridia.Clostridiales.Lachnospiraceae..Eubacterium..rectale.group	PIGP
142864	ENSG00000185813	rs2139883	0.392698599	0.571732893	0.310131681	0.401886244	-0.61660157	0.382122701	0.772619406	-0.589743793	0.716668429	0.672348877	0.755388301	0.698999382	0.765930881	0.59218608	0.961706955	0.872048515	Bacteria.Firmicutes.Clostridia.Clostridiales.Lachnospiraceae..Eubacterium..rectale.group	PCYT2
142865	ENSG00000185829	rs774169581	0.615906482	0.608975708	0.81845512	0.821929586	-0.157750816	0.264695109	0.07731714	0.126864344	0.312968136	0.514981113	0.3355054	0.561442056	0.836990855	0.60887755	0.961706955	0.970982747	Bacteria.Firmicutes.Clostridia.Clostridiales.Lachnospiraceae..Eubacterium..rectale.group	ARL17A
142866	ENSG00000185864	rs194548	0.257678357	0.282302862	0.837630282	0.551591256	0.517230342	-0.338870204	0.098312578	-0.200046746	0.453010503	0.312606946	0.477857526	0.334277469	0.707247954	0.459098547	0.961706955	0.92082922	Bacteria.Firmicutes.Clostridia.Clostridiales.Lachnospiraceae..Eubacterium..rectale.group	NPIPB4
142867	ENSG00000185875	rs902903	0.400250942	0.30654793	0.529232066	0.572333664	-0.47421645	0.445158603	0.375254194	-0.264098154	0.560110637	0.43199295	0.59326794	0.465412179	0.76831914	0.469536204	0.961706955	0.922885105	Bacteria.Firmicutes.Clostridia.Clostridiales.Lachnospiraceae..Eubacterium..rectale.group	THNSL1
142868	ENSG00000185900	rs11784974	0.120938931	0.524834961	0.078725604	0.363222204	-0.583479071	0.270415609	0.7175027	-0.417718191	0.371379851	0.422981333	0.401782332	0.456235106	0.606151714	0.574581915	0.961706955	0.852945317	Bacteria.Firmicutes.Clostridia.Clostridiales.Lachnospiraceae..Eubacterium..rectale.group	POMK
142869	ENSG00000185917	rs7281482	0.029026576	0.004299727	0.584860131	0.27090832	1.269123405	-1.024266436	-0.34008932	0.420351114	0.568646912	0.346323479	0.6194739	0.378600114	0.430385162	0.083092091	0.961706955	0.833212676	Bacteria.Firmicutes.Clostridia.Clostridiales.Lachnospiraceae..Eubacterium..rectale.group	SETD4
142870	ENSG00000185940	rs1021343	0.38017547	0.554286641	0.195473266	0.33395291	0.316319889	-0.25457017	-0.505362189	0.457458872	0.35803219	0.42829158	0.386417269	0.470003106	0.759129265	0.587974925	0.961706955	0.843405509	Bacteria.Firmicutes.Clostridia.Clostridiales.Lachnospiraceae..Eubacterium..rectale.group	KRTAP5-5
142871	ENSG00000186001	rs9325411	0.443968087	0.791474233	0.40967073	0.78288975	-0.451068843	0.103143863	0.528558364	-0.119403186	0.585701464	0.388531818	0.637008363	0.431555499	0.78587373	0.660166258	0.961706955	0.968077545	Bacteria.Firmicutes.Clostridia.Clostridiales.Lachnospiraceae..Eubacterium..rectale.group	LRCH3
142872	ENSG00000186010	rs74950305	0.741213153	0.89073763	0.596431563	0.459759122	-0.221409164	0.102933517	0.363661164	-0.576619586	0.667622288	0.74642441	0.683422962	0.775445992	0.854894573	0.68822844	0.961706955	0.895463755	Bacteria.Firmicutes.Clostridia.Clostridiales.Lachnospiraceae..Eubacterium..rectale.group	NDUFA13
142873	ENSG00000186026	rs62115524	0.049958717	0.06118002	0.198736076	0.275967539	-2.222931574	1.149829456	1.488315974	-0.686194341	1.113171744	0.603684127	1.146443711	0.624651835	0.515991499	0.242761396	0.961706955	0.833212676	Bacteria.Firmicutes.Clostridia.Clostridiales.Lachnospiraceae..Eubacterium..rectale.group	ZNF284
142874	ENSG00000186063	rs71524942	0.833591399	0.75934833	0.675223437	0.346612959	-0.123789418	-0.138660189	-0.276858554	0.467802167	0.586872955	0.450767354	0.657837471	0.493488202	0.868988028	0.652455391	0.961706955	0.84910775	Bacteria.Firmicutes.Clostridia.Clostridiales.Lachnospiraceae..Eubacterium..rectale.group	AIDA
142875	ENSG00000186115	rs3810427	0.370220362	0.022117821	0.793112547	0.474830156	0.298684347	-0.744934151	0.095265347	0.248106168	0.331054504	0.317853124	0.361764434	0.345189754	0.754922037	0.160573615	0.961706955	0.900556798	Bacteria.Firmicutes.Clostridia.Clostridiales.Lachnospiraceae..Eubacterium..rectale.group	CYP4F2
142876	ENSG00000186132	rs2166504	0.997982444	0.288824105	0.584339313	0.470586931	-0.001088418	0.515340538	-0.251856496	-0.369475102	0.428809685	0.48193627	0.458120437	0.509127748	0.884474765	0.462686221	0.961706955	0.896358731	Bacteria.Firmicutes.Clostridia.Clostridiales.Lachnospiraceae..Eubacterium..rectale.group	C2orf76
142877	ENSG00000186153	rs12933480	0.058962228	0.06688646	0.334300606	0.588840418	-1.133194527	0.923045351	0.599474808	-0.289471616	0.589681818	0.495412392	0.616359696	0.53292692	0.52843751	0.253054126	0.961706955	0.926072756	Bacteria.Firmicutes.Clostridia.Clostridiales.Lachnospiraceae..Eubacterium..rectale.group	WWOX
142878	ENSG00000186184	rs56173543	0.111950569	0.094744517	0.141797805	0.093746678	-0.562494185	0.76401411	0.564778883	-0.867997015	0.349156677	0.450683736	0.379831295	0.51043923	0.593113748	0.291523391	0.961706955	0.78573943	Bacteria.Firmicutes.Clostridia.Clostridiales.Lachnospiraceae..Eubacterium..rectale.group	POLR1D
142879	ENSG00000186204	rs7254785	0.813017968	0.686776953	0.41933685	0.761189932	-0.176978572	-0.174260161	0.645219676	-0.143324294	0.745227099	0.430257066	0.79396375	0.469639547	0.865081633	0.6317071	0.961706955	0.963359843	Bacteria.Firmicutes.Clostridia.Clostridiales.Lachnospiraceae..Eubacterium..rectale.group	CYP4F12
142880	ENSG00000186205	rs1874121	0.267241026	0.182042556	0.717683689	0.638952625	-0.411996072	0.621471733	0.147636609	-0.23178877	0.36821716	0.460792621	0.406590094	0.491766	0.714949801	0.386559155	0.961706955	0.932450077	Bacteria.Firmicutes.Clostridia.Clostridiales.Lachnospiraceae..Eubacterium..rectale.group	MTARC1
142881	ENSG00000186230	rs3746224	0.255418078	0.533874291	0.112247171	0.229328745	-0.988317043	0.341085761	1.421665078	-0.691181402	0.861462315	0.545400417	0.88321324	0.569657225	0.706876514	0.577558329	0.961706955	0.825284679	Bacteria.Firmicutes.Clostridia.Clostridiales.Lachnospiraceae..Eubacterium..rectale.group	ZNF749
142882	ENSG00000186283	rs1128952	0.882282592	0.496442102	0.940975952	0.764522378	0.059438997	-0.432369523	0.031996605	0.19839391	0.399857067	0.632225662	0.430491139	0.659582568	0.872452816	0.564522194	0.964219961	0.963359843	Bacteria.Firmicutes.Clostridia.Clostridiales.Lachnospiraceae..Eubacterium..rectale.group	TOR3A
142883	ENSG00000186409	rs12024669	0.475449844	0.825407751	0.308142854	0.531030838	-0.351867786	-0.103522967	0.518416845	-0.317436291	0.490243363	0.467428706	0.504759286	0.504065371	0.795436263	0.670536411	0.961706955	0.92082922	Bacteria.Firmicutes.Clostridia.Clostridiales.Lachnospiraceae..Eubacterium..rectale.group	CCDC30
142884	ENSG00000186417	rs2445772	0.003307097	0.006686131	0.007089841	0.020742713	2.802601231	-1.592480887	-2.678731701	1.416853341	0.919335787	0.568638273	0.963831481	0.59794207	0.22742001	0.099733269	0.961706955	0.736603487	Bacteria.Firmicutes.Clostridia.Clostridiales.Lachnospiraceae..Eubacterium..rectale.group	GLDN
142885	ENSG00000186432	rs10936209	0.478018029	0.114851882	0.998175829	0.393854479	-0.212876417	0.740547102	0.000770639	-0.423188921	0.298332132	0.4634627	0.335799485	0.493077098	0.795436263	0.31825549	0.968748197	0.868622448	Bacteria.Firmicutes.Clostridia.Clostridiales.Lachnospiraceae..Eubacterium..rectale.group	KPNA4
142886	ENSG00000186446	rs56084453	0.054533051	0.159715265	0.052087249	0.223229435	-0.665807532	0.883144629	0.736231567	-0.804821453	0.340151233	0.621028344	0.372179405	0.654563725	0.517914628	0.368892882	0.961706955	0.824758775	Bacteria.Firmicutes.Clostridia.Clostridiales.Lachnospiraceae..Eubacterium..rectale.group	ZNF501
142887	ENSG00000186448	rs9865272	0.64194745	0.250621122	0.894302571	0.869364237	0.215506222	-0.534710364	0.064566414	0.081485056	0.461343826	0.461343826	0.48409643	0.493528027	0.844032704	0.439937227	0.96419827	0.974348668	Bacteria.Firmicutes.Clostridia.Clostridiales.Lachnospiraceae..Eubacterium..rectale.group	ZNF197
142888	ENSG00000186468	rs6880209	0.126732959	0.015268161	0.358153968	0.207632212	0.54032782	-0.829689981	-0.353332312	0.46999241	0.34935679	0.333098629	0.381835521	0.369322616	0.617807918	0.14244404	0.961706955	0.821697901	Bacteria.Firmicutes.Clostridia.Clostridiales.Lachnospiraceae..Eubacterium..rectale.group	RPS23
142889	ENSG00000186470	rs1624064	0.385837575	0.106356415	0.927563806	0.532395192	-0.469979203	0.623355933	0.0519607	-0.258564994	0.538360215	0.380753975	0.569380858	0.411953561	0.760984589	0.307525787	0.964219961	0.92082922	Bacteria.Firmicutes.Clostridia.Clostridiales.Lachnospiraceae..Eubacterium..rectale.group	BTN3A2
142890	ENSG00000186474	rs3760739	0.15665015	0.027508621	0.296086098	0.129536708	0.7901744	-1.159405086	-0.601190908	0.84826213	0.551510344	0.514330125	0.570818534	0.552573662	0.65087667	0.172518175	0.961706955	0.79703307	Bacteria.Firmicutes.Clostridia.Clostridiales.Lachnospiraceae..Eubacterium..rectale.group	KLK12
142891	ENSG00000186510	rs1763604	0.055803457	0.041376866	0.760613258	0.942792613	-0.92118993	0.695155848	0.155156245	-0.026111263	0.473155538	0.33414885	0.507145932	0.362484711	0.521097659	0.201905351	0.961706955	0.976718277	Bacteria.Firmicutes.Clostridia.Clostridiales.Lachnospiraceae..Eubacterium..rectale.group	CLCNKA
142892	ENSG00000186523	rs76796860	0.293230716	0.87860596	0.819527468	0.220857805	-0.362409911	-0.091744185	-0.087097589	0.796128865	0.342054964	0.598345024	0.380232467	0.644142962	0.72112783	0.686760704	0.961706955	0.822855523	Bacteria.Firmicutes.Clostridia.Clostridiales.Lachnospiraceae..Eubacterium..rectale.group	FAM86B1
142893	ENSG00000186529	rs2178775	0.865859409	0.127306162	0.299174046	0.942534784	0.065226433	-0.542226344	0.440152298	0.028206821	0.384635889	0.351122922	0.4206177	0.389815933	0.868988028	0.337506038	0.961706955	0.976718277	Bacteria.Firmicutes.Clostridia.Clostridiales.Lachnospiraceae..Eubacterium..rectale.group	CYP4F3
142894	ENSG00000186532	rs7224977	0.341777617	0.193542308	0.721962051	0.817178642	0.623131419	-0.52021185	0.253460541	-0.101552288	0.65074698	0.396032	0.709257041	0.437537085	0.745042819	0.396860783	0.961706955	0.970982747	Bacteria.Firmicutes.Clostridia.Clostridiales.Lachnospiraceae..Eubacterium..rectale.group	SMYD4
142895	ENSG00000186567	rs2289494	0.045128382	0.022450706	0.425351772	0.253258145	1.011727467	-0.750292836	-0.455169502	0.413973256	0.49540494	0.320968914	0.567445112	0.359184543	0.497906937	0.161045603	0.961706955	0.830994436	Bacteria.Firmicutes.Clostridia.Clostridiales.Lachnospiraceae..Eubacterium..rectale.group	CEACAM19
142896	ENSG00000186575	rs2245194	0.700183922	0.307093095	0.87477719	0.603091833	0.276606611	-0.549313452	0.123211187	0.297169064	0.715203903	0.533673331	0.778800027	0.568776185	0.854658829	0.469536204	0.963517282	0.926904817	Bacteria.Firmicutes.Clostridia.Clostridiales.Lachnospiraceae..Eubacterium..rectale.group	NF2
142897	ENSG00000186635	rs479490	0.253275762	0.078509299	0.387708255	0.144659617	0.652831813	-0.664553564	-0.527825049	0.595448995	0.566451778	0.371856588	0.607022895	0.403380341	0.706876514	0.266274441	0.961706955	0.79703307	Bacteria.Firmicutes.Clostridia.Clostridiales.Lachnospiraceae..Eubacterium..rectale.group	ARAP1
142898	ENSG00000186638	rs67806641	0.291993412	0.354429604	0.5344806	0.765616212	-0.557673853	0.325969171	0.344924019	0.12171303	0.524992757	0.349530132	0.552358767	0.4065956	0.72112783	0.494062439	0.961706955	0.963359843	Bacteria.Firmicutes.Clostridia.Clostridiales.Lachnospiraceae..Eubacterium..rectale.group	KIF24
142899	ENSG00000186665	rs7502307	0.172311382	0.261669078	0.108255137	0.034588251	-0.594702699	0.630281766	0.735180955	-1.308162395	0.431013034	0.556713582	0.451540199	0.606251931	0.661532663	0.444694956	0.961706955	0.753937181	Bacteria.Firmicutes.Clostridia.Clostridiales.Lachnospiraceae..Eubacterium..rectale.group	C17orf58
142900	ENSG00000186732	rs4513387	0.732710824	0.746076247	0.882556451	0.985411019	-0.095386452	0.285988672	-0.045423653	-0.016638266	0.278118707	0.879488136	0.306291153	0.906469995	0.854658829	0.648572152	0.96419827	0.978268752	Bacteria.Firmicutes.Clostridia.Clostridiales.Lachnospiraceae..Eubacterium..rectale.group	MPPED1
142901	ENSG00000186792	rs13100173	0.539647082	0.16305562	0.738891034	0.755088169	0.285215051	-0.652537251	0.166344103	0.154045552	0.4625922	0.4625922	0.496951653	0.491785532	0.817448732	0.372059209	0.961706955	0.963359843	Bacteria.Firmicutes.Clostridia.Clostridiales.Lachnospiraceae..Eubacterium..rectale.group	HYAL3
142902	ENSG00000186910	rs10132253	0.03906335	0.037762194	0.397323625	0.418393969	1.880308171	-1.142713606	-0.808198895	0.46402691	0.893076226	0.53899318	0.948647817	0.569838305	0.468199105	0.196200557	0.961706955	0.875756536	Bacteria.Firmicutes.Clostridia.Clostridiales.Lachnospiraceae..Eubacterium..rectale.group	SERPINA11
142903	ENSG00000186952	rs113128014	0.59428253	0.919808253	0.961647715	0.599623215	-0.154233111	-0.092090157	-0.015124342	0.505877828	0.28815668	0.911231432	0.313335178	0.959030976	0.829739586	0.694229201	0.965630269	0.926904817	Bacteria.Firmicutes.Clostridia.Clostridiales.Lachnospiraceae..Eubacterium..rectale.group	TMEM232
142904	ENSG00000186973	rs559850	0.477366583	0.12911974	0.908152519	0.564829523	0.253515496	-0.519871499	0.043863893	-0.222935917	0.354757793	0.338279023	0.378748043	0.385303401	0.795436263	0.339362777	0.96419827	0.922885105	Bacteria.Firmicutes.Clostridia.Clostridiales.Lachnospiraceae..Eubacterium..rectale.group	FAM183A
142905	ENSG00000187024	rs550045	0.342681628	0.141756686	0.8493433	0.58603231	0.352209109	-0.548006022	-0.080765014	0.223593006	0.368512358	0.368512358	0.423510929	0.408553241	0.745042819	0.351599832	0.961706955	0.92594575	Bacteria.Firmicutes.Clostridia.Clostridiales.Lachnospiraceae..Eubacterium..rectale.group	PTRH1
142906	ENSG00000187045	rs1883276	0.760526717	0.544679261	0.746259676	0.303690766	-0.121668186	0.342258587	0.138180256	-0.621172816	0.397538028	0.562090927	0.425257946	0.59922233	0.856626734	0.584072385	0.961706955	0.834669151	Bacteria.Firmicutes.Clostridia.Clostridiales.Lachnospiraceae..Eubacterium..rectale.group	TMPRSS6
142907	ENSG00000187091	rs722501	0.413103232	0.466923044	0.609702087	0.816876122	0.436099258	-0.255463382	-0.297625264	0.089405665	0.529469682	0.34912197	0.580227817	0.384555387	0.771873028	0.550192124	0.961706955	0.970982747	Bacteria.Firmicutes.Clostridia.Clostridiales.Lachnospiraceae..Eubacterium..rectale.group	PLCD1
142908	ENSG00000187097	rs2286415	0.648499092	0.748073373	0.739222548	0.817744077	0.182636333	-0.166060958	-0.139410303	-0.128312607	0.398820789	0.514875425	0.417037109	0.554580342	0.845242394	0.648623211	0.961706955	0.970982747	Bacteria.Firmicutes.Clostridia.Clostridiales.Lachnospiraceae..Eubacterium..rectale.group	ENTPD5
142909	ENSG00000187105	rs4903124	0.222978038	0.241412657	0.997272076	0.85649946	0.736019892	-0.497826807	0.002235499	-0.082662167	0.598278433	0.42114232	0.651382945	0.455336455	0.701234417	0.430308919	0.968748197	0.974348668	Bacteria.Firmicutes.Clostridia.Clostridiales.Lachnospiraceae..Eubacterium..rectale.group	HEATR4
142910	ENSG00000187109	rs10880035	0.167241348	0.192857713	0.323446534	0.398131536	-1.503599158	0.80443763	1.129078856	-0.5494973	1.07668717	0.611457191	1.134932739	0.646100259	0.661532663	0.396860783	0.961706955	0.871737276	Bacteria.Firmicutes.Clostridia.Clostridiales.Lachnospiraceae..Eubacterium..rectale.group	NAP1L1
142911	ENSG00000187134	rs7073738	0.028448403	0.005362292	0.859712242	0.685601482	-0.528878368	1.241205925	-0.045682298	0.187902359	0.236082396	0.431025512	0.257463226	0.462106136	0.430385162	0.092716332	0.961706955	0.94498266	Bacteria.Firmicutes.Clostridia.Clostridiales.Lachnospiraceae..Eubacterium..rectale.group	AKR1C1
142912	ENSG00000187164	rs7078823	0.572559328	0.258095514	0.848137696	0.492090318	0.451363886	-0.524186396	-0.173088325	0.35932614	0.79589357	0.459509367	0.900335427	0.520131234	0.824973889	0.443562723	0.961706955	0.908189069	Bacteria.Firmicutes.Clostridia.Clostridiales.Lachnospiraceae..Eubacterium..rectale.group	SHTN1
142913	ENSG00000187231	rs35539795	0.523977962	0.127920861	0.81871827	0.591519752	-0.272899146	0.930081502	0.1033265	-0.359696615	0.425982224	0.603271809	0.449031537	0.667014761	0.813598309	0.337690891	0.961706955	0.926904817	Bacteria.Firmicutes.Clostridia.Clostridiales.Lachnospiraceae..Eubacterium..rectale.group	SESTD1
142914	ENSG00000187239	rs6478939	0.6416632	0.846565834	0.719207843	0.884486447	-0.274600661	0.109361942	0.235930017	-0.086717955	0.587347682	0.562955104	0.653437313	0.59458034	0.844032704	0.67780033	0.961706955	0.976718277	Bacteria.Firmicutes.Clostridia.Clostridiales.Lachnospiraceae..Eubacterium..rectale.group	FNBP1
142915	ENSG00000187242	rs12602410	0.768489745	0.130991312	0.991229006	0.18990095	-0.135250505	0.699764992	0.005395101	-0.650441402	0.457598948	0.457598948	0.488918947	0.49107966	0.858586245	0.339966171	0.968748197	0.809492917	Bacteria.Firmicutes.Clostridia.Clostridiales.Lachnospiraceae..Eubacterium..rectale.group	KRT12
142916	ENSG00000187595	rs4796768	0.619837103	0.686534941	0.782935827	0.59591449	0.142987915	-0.151481615	-0.08635128	-0.229677841	0.28687587	0.373710379	0.312164939	0.431021815	0.839199588	0.6317071	0.961706955	0.926904817	Bacteria.Firmicutes.Clostridia.Clostridiales.Lachnospiraceae..Eubacterium..rectale.group	ZNF385C
142917	ENSG00000187607	rs2259335	0.074885561	0.978648696	0.018917133	0.338994927	-0.598510382	0.018166038	0.844148691	-0.692194563	0.330711701	0.67620421	0.350790319	0.718688297	0.551196514	0.705111309	0.961706955	0.845793869	Bacteria.Firmicutes.Clostridia.Clostridiales.Lachnospiraceae..Eubacterium..rectale.group	ZNF286A
142918	ENSG00000187624	rs11150882	0.000303145	1.40E-06	0.092817351	0.03334179	-1.130204822	1.661062116	0.543582028	-0.736439238	0.296299661	0.313021885	0.31873644	0.338838573	0.072268037	0.000883716	0.961706955	0.753937181	Bacteria.Firmicutes.Clostridia.Clostridiales.Lachnospiraceae..Eubacterium..rectale.group	C17orf97
142919	ENSG00000187630	rs8004540	0.864036653	0.902579602	0.432951701	0.34494155	0.060969851	-0.07956534	-0.300552662	0.649149805	0.354667608	0.647531498	0.380940675	0.682408298	0.868988028	0.690501901	0.961706955	0.848675825	Bacteria.Firmicutes.Clostridia.Clostridiales.Lachnospiraceae..Eubacterium..rectale.group	DHRS4L2
142920	ENSG00000187676	rs4057	0.685455832	0.722031778	0.284029609	0.275795261	-0.314009412	0.168902835	0.904650093	-0.567805517	0.771861526	0.472763555	0.837562713	0.516693819	0.850916546	0.64120513	0.961706955	0.833212676	Bacteria.Firmicutes.Clostridia.Clostridiales.Lachnospiraceae..Eubacterium..rectale.group	B3GLCT
142921	ENSG00000187678	rs13362006	0.390292325	0.486056647	0.177606482	0.112158452	-0.399016821	0.289102226	0.662460149	-0.720234553	0.461408902	0.412688777	0.486135252	0.447334931	0.765028281	0.559636087	0.961706955	0.79703307	Bacteria.Firmicutes.Clostridia.Clostridiales.Lachnospiraceae..Eubacterium..rectale.group	SPRY4
142922	ENSG00000187741	rs117653913	0.544220718	0.016133994	0.523765422	0.010563508	0.204339792	-1.170558016	-0.234248054	1.417767946	0.335203818	0.474049311	0.365461994	0.538702568	0.818475133	0.143386794	0.961706955	0.660799427	Bacteria.Firmicutes.Clostridia.Clostridiales.Lachnospiraceae..Eubacterium..rectale.group	FANCA
142923	ENSG00000187778	rs7301209	0.382821583	0.474204991	0.25133441	0.13393826	-0.319626075	0.478081016	0.453271064	-1.094362676	0.363802428	0.664209322	0.391673639	0.721203263	0.75988159	0.55454742	0.961706955	0.79703307	Bacteria.Firmicutes.Clostridia.Clostridiales.Lachnospiraceae..Eubacterium..rectale.group	MCRS1
142924	ENSG00000187790	rs3736772	0.240658879	0.335567562	0.179050729	0.366502884	-0.37522287	0.486067915	0.469019956	-0.534272882	0.316910616	0.501079681	0.345345338	0.587568008	0.703507177	0.483509254	0.961706955	0.854122417	Bacteria.Firmicutes.Clostridia.Clostridiales.Lachnospiraceae..Eubacterium..rectale.group	FANCM
142925	ENSG00000187824	rs378707	0.122670878	0.019095898	0.896378591	0.979572766	-0.697875884	0.82242274	-0.062298578	0.009608777	0.446298153	0.342295058	0.476506995	0.373856628	0.609221541	0.150424742	0.96419827	0.976945521	Bacteria.Firmicutes.Clostridia.Clostridiales.Lachnospiraceae..Eubacterium..rectale.group	TMEM220
142926	ENSG00000187862	rs35091159	0.702442947	0.303871013	0.677662447	0.731200038	-0.119830619	0.593299315	-0.144966186	-0.204800399	0.312312648	0.572548904	0.347218293	0.593644137	0.854658829	0.46910881	0.961706955	0.957279399	Bacteria.Firmicutes.Clostridia.Clostridiales.Lachnospiraceae..Eubacterium..rectale.group	TTC24
142927	ENSG00000187867	rs7252372	0.767771583	0.201589107	0.916700515	0.664313457	0.116157775	-0.420584668	0.045087876	0.158834947	0.391749723	0.326061534	0.429440684	0.364362754	0.858586245	0.403805144	0.964219961	0.940974335	Bacteria.Firmicutes.Clostridia.Clostridiales.Lachnospiraceae..Eubacterium..rectale.group	PALM3
142928	ENSG00000187987	rs2531803	0.738973722	0.913500333	0.49205032	0.106840398	-0.186545296	-0.045309571	-0.403213619	0.720462795	0.557485934	0.415525482	0.583605056	0.440688892	0.854658829	0.692345092	0.961706955	0.79703307	Bacteria.Firmicutes.Clostridia.Clostridiales.Lachnospiraceae..Eubacterium..rectale.group	ZSCAN23
142929	ENSG00000188015	rs41265160	0.924266502	0.694423911	0.695180227	0.693849179	0.029255699	382.5477961	0.131800767	-383.3065055	0.306583575	969.5023915	0.334900381	969.5024258	0.876906019	0.634526252	0.961706955	0.946553208	Bacteria.Firmicutes.Clostridia.Clostridiales.Lachnospiraceae..Eubacterium..rectale.group	S100A3
142930	ENSG00000188033	rs7248145	0.561226629	0.616537391	0.739067093	0.84704354	0.413635844	-0.225920585	-0.255539696	0.094207943	0.708308761	0.449016869	0.763957817	0.486481897	0.819659585	0.610201318	0.961706955	0.974348668	Bacteria.Firmicutes.Clostridia.Clostridiales.Lachnospiraceae..Eubacterium..rectale.group	ZNF490
142931	ENSG00000188092	rs28545649	0.840259766	0.404730515	0.706136569	0.27577031	0.080442512	-0.318191251	-0.160463526	0.491160838	0.397526787	0.379439371	0.423737783	0.446924967	0.868988028	0.518993826	0.961706955	0.833212676	Bacteria.Firmicutes.Clostridia.Clostridiales.Lachnospiraceae..Eubacterium..rectale.group	GPR89B
142932	ENSG00000188191	rs79215835	0.161447394	0.232629708	0.036709824	0.003114131	-0.457747036	0.389404963	0.743670933	-1.135758133	0.323243989	0.323243989	0.348769311	0.370061177	0.653750107	0.425134307	0.961706955	0.655364884	Bacteria.Firmicutes.Clostridia.Clostridiales.Lachnospiraceae..Eubacterium..rectale.group	PRKAR1B
142933	ENSG00000188199	rs2913146	0.10265805	0.078371455	0.247790943	0.287946096	1.053206435	-0.932845669	-0.77113325	0.584645737	0.636350954	0.521734974	0.66132126	0.545745795	0.582664774	0.266142963	0.961706955	0.833212676	Bacteria.Firmicutes.Clostridia.Clostridiales.Lachnospiraceae..Eubacterium..rectale.group	NUTM2B
142934	ENSG00000188227	rs11083426	0.724270531	0.684503486	0.95524942	0.929791625	-0.169933084	0.218930862	0.027709916	0.049733291	0.47967946	0.536431898	0.49192456	0.562313998	0.854658829	0.631419307	0.965242111	0.976718277	Bacteria.Firmicutes.Clostridia.Clostridiales.Lachnospiraceae..Eubacterium..rectale.group	ZNF793
142935	ENSG00000188234	rs2437381	0.852639015	0.292384435	0.312624166	0.652954012	0.044910565	-0.249875394	0.267013172	-0.114716446	0.240830904	0.235424359	0.262417009	0.253956583	0.868988028	0.463815772	0.961706955	0.937474547	Bacteria.Firmicutes.Clostridia.Clostridiales.Lachnospiraceae..Eubacterium..rectale.group	AGAP4
142936	ENSG00000188263	rs4327324	0.115990067	0.015143595	0.100523892	0.00949273	-0.580846387	1.444896643	0.650221274	-1.627816085	0.364676691	0.579345837	0.390371678	0.609249469	0.598178813	0.14244404	0.961706955	0.655364884	Bacteria.Firmicutes.Clostridia.Clostridiales.Lachnospiraceae..Eubacterium..rectale.group	IL17REL
142937	ENSG00000188321	rs62104842	0.179852082	0.096038938	0.394155027	0.281188662	0.562221703	-0.537096935	-0.382861627	0.373027162	0.414744802	0.318094743	0.446375042	0.343313736	0.668454095	0.29297169	0.961706955	0.833212676	Bacteria.Firmicutes.Clostridia.Clostridiales.Lachnospiraceae..Eubacterium..rectale.group	ZNF559
142938	ENSG00000188322	rs2726040	0.720528666	0.702227962	0.466740339	0.165598965	-0.164335326	0.148434729	-0.34936397	0.579416668	0.45739515	0.386569457	0.477252072	0.413276629	0.854658829	0.636697174	0.961706955	0.79703307	Bacteria.Firmicutes.Clostridia.Clostridiales.Lachnospiraceae..Eubacterium..rectale.group	SBK1
142939	ENSG00000188389	rs75960776	0.824947955	0.984790112	0.84758502	0.543884137	0.071566866	0.013788426	0.067524614	-0.457555395	0.322276955	0.720537893	0.34994602	0.749955827	0.86751515	0.706925194	0.961706955	0.92082922	Bacteria.Firmicutes.Clostridia.Clostridiales.Lachnospiraceae..Eubacterium..rectale.group	PDCD1
142940	ENSG00000188428	rs2815142	0.496048029	0.319958623	0.794657224	0.577708302	0.697918983	-0.807739479	-0.27460997	0.462502558	1.01958467	0.806052456	1.050845218	0.826622229	0.804675876	0.474657601	0.961706955	0.924303335	Bacteria.Firmicutes.Clostridia.Clostridiales.Lachnospiraceae..Eubacterium..rectale.group	BLOC1S5
142941	ENSG00000188486	rs1784304	0.193949653	0.057704503	0.249914073	0.093938251	-0.519747035	0.855289982	0.48935879	-0.816558179	0.396044649	0.442788611	0.421578747	0.480475995	0.685011426	0.238467893	0.961706955	0.78573943	Bacteria.Firmicutes.Clostridia.Clostridiales.Lachnospiraceae..Eubacterium..rectale.group	H2AX
142942	ENSG00000188493	rs3745216	0.48358992	0.896010635	0.870622702	0.575277909	-0.373511911	0.053351443	0.092263774	0.244918901	0.530167844	0.406620174	0.564296923	0.43495095	0.798194167	0.689008746	0.961706955	0.922885105	Bacteria.Firmicutes.Clostridia.Clostridiales.Lachnospiraceae..Eubacterium..rectale.group	C19orf54
142943	ENSG00000188603	rs149271	0.576557943	0.548432442	0.66878444	0.518351408	-0.174957488	0.198226678	-0.150268196	0.232374879	0.311752912	0.328616423	0.349672188	0.357845445	0.827770118	0.585798353	0.961706955	0.915795207	Bacteria.Firmicutes.Clostridia.Clostridiales.Lachnospiraceae..Eubacterium..rectale.group	CLN3
142944	ENSG00000188620	rs7905310	0.581801328	0.830406179	0.348433277	0.978223637	-0.28158941	-0.097392783	0.504475107	-0.013244126	0.508756744	0.452924264	0.53420144	0.483367962	0.827894653	0.672681701	0.961706955	0.976718277	Bacteria.Firmicutes.Clostridia.Clostridiales.Lachnospiraceae..Eubacterium..rectale.group	HMX3
142945	ENSG00000188641	rs12741167	0.808617971	0.884872281	0.867605029	0.324995625	-0.104284655	-0.064213114	-0.077842572	0.517992269	0.428832247	0.441762413	0.465143563	0.522359995	0.865081633	0.688163797	0.961706955	0.836324711	Bacteria.Firmicutes.Clostridia.Clostridiales.Lachnospiraceae..Eubacterium..rectale.group	DPYD
142946	ENSG00000188659	rs4778990	0.047273758	0.400405856	0.901004275	0.187202531	0.639145351	-0.299158672	0.043821922	-0.501692959	0.316155325	0.353461707	0.350934104	0.376439457	0.504641713	0.517652256	0.96419827	0.809492917	Bacteria.Firmicutes.Clostridia.Clostridiales.Lachnospiraceae..Eubacterium..rectale.group	SAXO2
142947	ENSG00000188672	rs932372	0.281391786	0.046285987	0.713638098	0.949062677	-0.642515737	0.781514532	-0.227805288	0.026487186	0.591588162	0.384792432	0.618101841	0.413040555	0.714949801	0.212533418	0.961706955	0.976718277	Bacteria.Firmicutes.Clostridia.Clostridiales.Lachnospiraceae..Eubacterium..rectale.group	RHCE
142948	ENSG00000188677	rs5764473	0.907766698	0.882499404	0.498951935	0.238869997	-0.042611479	0.051360294	-0.270199886	0.46175686	0.366387803	0.346152461	0.39741702	0.388499426	0.876906019	0.687387329	0.961706955	0.825284679	Bacteria.Firmicutes.Clostridia.Clostridiales.Lachnospiraceae..Eubacterium..rectale.group	PARVB
142949	ENSG00000188687	rs3771742	0.271225894	0.705460091	0.350240867	0.435686227	-0.253282739	-0.177869254	0.229358821	0.405174095	0.228278284	0.468568602	0.243792673	0.516624311	0.714949801	0.637398599	0.961706955	0.884414204	Bacteria.Firmicutes.Clostridia.Clostridiales.Lachnospiraceae..Eubacterium..rectale.group	SLC4A5
142950	ENSG00000188690	rs4385801	0.860922663	0.588824391	0.320303236	0.661750893	-0.077663467	-0.252826866	0.483936297	-0.218250394	0.441557666	0.465442647	0.483272184	0.496612845	0.868988028	0.599122222	0.961706955	0.940974335	Bacteria.Firmicutes.Clostridia.Clostridiales.Lachnospiraceae..Eubacterium..rectale.group	UROS
142951	ENSG00000188710	rs10901298	0.912282046	0.861993676	0.538104836	0.344115819	0.045348621	-0.101673693	-0.272638583	0.584958461	0.410084069	0.582601651	0.440512756	0.613869468	0.876906019	0.682222134	0.961706955	0.848675825	Bacteria.Firmicutes.Clostridia.Clostridiales.Lachnospiraceae..Eubacterium..rectale.group	QRFP
142952	ENSG00000188730	rs6955728	0.802426889	0.728571207	0.707041025	0.399834001	-0.172014723	-0.154034644	-0.30717543	0.431945236	0.684725761	0.441988578	0.813790569	0.509729251	0.864065786	0.643771853	0.961706955	0.871737276	Bacteria.Firmicutes.Clostridia.Clostridiales.Lachnospiraceae..Eubacterium..rectale.group	VWC2
142953	ENSG00000188747	rs28725243	0.508515172	0.407311317	0.788486851	0.886411198	-0.275179307	0.445672436	-0.118620257	0.079927246	0.413947982	0.534404547	0.440365038	0.557372639	0.805382151	0.519766088	0.961706955	0.976718277	Bacteria.Firmicutes.Clostridia.Clostridiales.Lachnospiraceae..Eubacterium..rectale.group	NOXA1
142954	ENSG00000188785	rs11670908	0.399303696	0.65787618	0.361940385	0.464095018	-0.306204099	0.207290187	0.346453646	-0.36610208	0.360936353	0.465966828	0.377383777	0.497149156	0.76831914	0.623788482	0.961706955	0.895463755	Bacteria.Firmicutes.Clostridia.Clostridiales.Lachnospiraceae..Eubacterium..rectale.group	ZNF548
142955	ENSG00000188786	rs12743834	0.021534276	0.02158716	0.045147107	0.07633742	1.427587092	-0.921115771	-1.29093719	0.751646523	0.606334081	0.391386966	0.632180246	0.417445509	0.396801599	0.159259909	0.961706955	0.767312104	Bacteria.Firmicutes.Clostridia.Clostridiales.Lachnospiraceae..Eubacterium..rectale.group	MTF1
142956	ENSG00000188818	rs397773605	0.964330432	0.912159094	0.420652076	0.142890562	0.018256299	-0.067058191	-0.348690506	0.96786232	0.406688511	0.60554971	0.43029682	0.652731872	0.880180343	0.691950344	0.961706955	0.79703307	Bacteria.Firmicutes.Clostridia.Clostridiales.Lachnospiraceae..Eubacterium..rectale.group	ZDHHC11
142957	ENSG00000188820	rs2858833	0.656314124	0.628498902	0.41734026	0.399384603	0.44874599	-0.308620761	-0.870528011	0.569761807	1.003829745	0.634877676	1.066604364	0.671719408	0.846425022	0.612618359	0.961706955	0.871737276	Bacteria.Firmicutes.Clostridia.Clostridiales.Lachnospiraceae..Eubacterium..rectale.group	CALHM6
142958	ENSG00000188848	rs4449446	0.958639213	0.904184551	0.924071522	0.982978757	0.020304119	-0.052700277	0.040853497	-0.010018334	0.390023984	0.436114561	0.427019294	0.467805819	0.88000256	0.690501901	0.964219961	0.978223134	Bacteria.Firmicutes.Clostridia.Clostridiales.Lachnospiraceae..Eubacterium..rectale.group	BEND4
142959	ENSG00000188886	rs2969490	0.260699919	0.411081016	0.534237797	0.657222941	-0.556161167	0.405545033	0.326068171	-0.235026696	0.49023758	0.49023758	0.521852152	0.527238639	0.710308719	0.521191764	0.961706955	0.940018241	Bacteria.Firmicutes.Clostridia.Clostridiales.Lachnospiraceae..Eubacterium..rectale.group	ASTL
142960	ENSG00000188958	rs980320	0.735440312	0.900378064	0.693186534	0.239114184	-0.114887508	-0.060171046	-0.143143336	0.603164073	0.338573994	0.478815934	0.361229767	0.507739165	0.854658829	0.690183854	0.961706955	0.825284679	Bacteria.Firmicutes.Clostridia.Clostridiales.Lachnospiraceae..Eubacterium..rectale.group	UTS2B
142961	ENSG00000188986	rs28740782	0.009003554	0.008350521	0.018409679	0.019543317	-4.720710831	2.498124623	4.293730162	-2.237917159	1.753927237	0.918648152	1.776299636	0.935025871	0.314591388	0.108887971	0.961706955	0.736603487	Bacteria.Firmicutes.Clostridia.Clostridiales.Lachnospiraceae..Eubacterium..rectale.group	NELFB
142962	ENSG00000189045	rs253412	0.095999106	0.043550277	0.277570547	0.353913104	0.543430205	-0.493614538	0.404942943	-0.2519426	0.321806222	0.239860183	0.36986835	0.269861268	0.578249351	0.205956807	0.961706955	0.852347158	Bacteria.Firmicutes.Clostridia.Clostridiales.Lachnospiraceae..Eubacterium..rectale.group	ANKDD1B
142963	ENSG00000189060	rs866288215	0.457531248	0.557424777	0.32814017	0.251294773	-0.264281915	0.385717185	0.378429424	-0.815587981	0.353644711	0.654123039	0.384127385	0.704693856	0.789238084	0.588728926	0.961706955	0.830994436	Bacteria.Firmicutes.Clostridia.Clostridiales.Lachnospiraceae..Eubacterium..rectale.group	H1-0
142964	ENSG00000189067	rs12923094	0.440758517	0.160391065	0.586693146	0.225286602	-0.654805402	0.860961383	0.482363626	-0.772014752	0.844262151	0.606423918	0.882944223	0.630707433	0.78587373	0.369817799	0.961706955	0.825284679	Bacteria.Firmicutes.Clostridia.Clostridiales.Lachnospiraceae..Eubacterium..rectale.group	LITAF
142965	ENSG00000189120	rs55822955	0.727179206	0.605165774	0.318637267	0.195488307	0.129948081	-0.215411327	0.406243894	-0.587501531	0.370891562	0.414669372	0.404281652	0.449239143	0.854658829	0.607573553	0.961706955	0.812227751	Bacteria.Firmicutes.Clostridia.Clostridiales.Lachnospiraceae..Eubacterium..rectale.group	SP6
142966	ENSG00000189144	rs241960	0.080061083	0.001732973	0.156692916	NA	0.874788161	-0.687505758	0.404017283	NA	0.492206603	0.210650374	0.282066052	NA	0.559931124	0.056099102	0.961706955	NA	Bacteria.Firmicutes.Clostridia.Clostridiales.Lachnospiraceae..Eubacterium..rectale.group	ZNF573
142967	ENSG00000189157	rs1530296	0.783828626	0.969750967	0.98860919	0.62138104	0.11034589	0.013920043	0.006238525	-0.199677701	0.400597569	0.365693875	0.435318715	0.402389722	0.861712474	0.70286866	0.968748197	0.928823729	Bacteria.Firmicutes.Clostridia.Clostridiales.Lachnospiraceae..Eubacterium..rectale.group	FAM47E
142968	ENSG00000189159	rs7208261	0.899817264	0.876517434	0.483818297	0.727499067	0.077641105	0.066137653	-0.460603959	0.157418337	0.614358233	0.42398783	0.654130299	0.449845652	0.876906019	0.686400755	0.961706955	0.955834464	Bacteria.Firmicutes.Clostridia.Clostridiales.Lachnospiraceae..Eubacterium..rectale.group	JPT1
142969	ENSG00000189171	rs9699949	0.297626183	0.146276526	0.784629178	0.773932801	-0.472292139	0.595589692	-0.130882235	0.125800969	0.449875699	0.405125847	0.47696443	0.436180106	0.721163431	0.355600655	0.961706955	0.966536784	Bacteria.Firmicutes.Clostridia.Clostridiales.Lachnospiraceae..Eubacterium..rectale.group	S100A13
142970	ENSG00000189195	rs10158958	0.602173686	0.980578189	0.337301034	0.640857377	-0.318755693	0.011060867	0.628470658	-0.224409799	0.608547163	0.45263763	0.650225287	0.478833428	0.831248754	0.705409784	0.961706955	0.93292702	Bacteria.Firmicutes.Clostridia.Clostridiales.Lachnospiraceae..Eubacterium..rectale.group	BTBD8
142971	ENSG00000189241	rs1204860	0.071417737	0.190581663	0.160790941	0.341235196	-0.92441275	0.527458586	0.793873991	-0.418487908	0.504507851	0.398848477	0.559713271	0.436540053	0.548663209	0.394402795	0.961706955	0.846599749	Bacteria.Firmicutes.Clostridia.Clostridiales.Lachnospiraceae..Eubacterium..rectale.group	TSPYL1
142972	ENSG00000189269	rs4997837	0.306678174	0.089747272	0.848393943	0.809037429	0.337545296	-0.737105162	0.068025153	0.111252848	0.327651246	0.428043476	0.354444915	0.458511583	0.722698881	0.283286096	0.961706955	0.970202613	Bacteria.Firmicutes.Clostridia.Clostridiales.Lachnospiraceae..Eubacterium..rectale.group	DRICH1
142973	ENSG00000189280	rs2093185	0.009469038	0.017455165	0.247942034	0.495199771	-1.106455978	0.999759168	0.51372101	-0.298677671	0.413973595	0.410020174	0.440707614	0.435475122	0.316203513	0.146678119	0.961706955	0.908927852	Bacteria.Firmicutes.Clostridia.Clostridiales.Lachnospiraceae..Eubacterium..rectale.group	GJB5
142974	ENSG00000189306	rs8139383	0.456387806	0.151738789	0.874524329	0.572386668	-0.258507378	1.118108572	0.059372597	-0.463439153	0.345036179	0.771003329	0.374522837	0.816817765	0.788486221	0.361377441	0.963517282	0.922885105	Bacteria.Firmicutes.Clostridia.Clostridiales.Lachnospiraceae..Eubacterium..rectale.group	RRP7A
142975	ENSG00000189308	rs7691430	0.555604248	0.901500747	0.817651427	0.709436884	0.246870193	-0.047264038	-0.10538606	-0.156409155	0.416726007	0.380417057	0.455253768	0.41795536	0.818475379	0.690183854	0.961706955	0.951413902	Bacteria.Firmicutes.Clostridia.Clostridiales.Lachnospiraceae..Eubacterium..rectale.group	LIN54
142976	ENSG00000189334	rs4072425	0.415531959	0.438703298	0.580796578	0.740058404	0.393116147	-0.327847215	-0.287047938	0.152688227	0.479786372	0.420800486	0.517238772	0.458282567	0.771873028	0.53565083	0.961706955	0.96101353	Bacteria.Firmicutes.Clostridia.Clostridiales.Lachnospiraceae..Eubacterium..rectale.group	S100A14
142977	ENSG00000189339	rs111946117	0.356735845	0.007090973	0.395824612	0.84176507	0.293103844	-0.800163047	0.290667889	-0.064162598	0.315809512	0.287911792	0.340092959	0.320133812	0.748638261	0.099733269	0.961706955	0.974348668	Bacteria.Firmicutes.Clostridia.Clostridiales.Lachnospiraceae..Eubacterium..rectale.group	SLC35E2B
142978	ENSG00000189362	rs62181053	0.959336356	0.491119234	0.888332438	0.693942719	0.027999052	-0.290514754	0.080072253	0.188751733	0.547065926	0.419580412	0.568057386	0.477566225	0.88000256	0.562331613	0.96419827	0.946553208	Bacteria.Firmicutes.Clostridia.Clostridiales.Lachnospiraceae..Eubacterium..rectale.group	NEMP2
142979	ENSG00000189431	rs3812760	0.893349977	0.866641911	0.845888469	0.851912475	0.136354247	-0.108025465	0.207565994	-0.126634805	1.013149649	0.640793196	1.063716682	0.675702283	0.876273539	0.684288028	0.961706955	0.974348668	Bacteria.Firmicutes.Clostridia.Clostridiales.Lachnospiraceae..Eubacterium..rectale.group	RASSF10
142980	ENSG00000196072	rs11190470	0.796163373	0.917413373	0.846993142	0.820517307	0.093706614	-0.082971998	-0.075446767	-0.192269697	0.36129687	0.797115729	0.389470793	0.844082779	0.862476594	0.693361843	0.961706955	0.970982747	Bacteria.Firmicutes.Clostridia.Clostridiales.Lachnospiraceae..Eubacterium..rectale.group	BLOC1S2
142981	ENSG00000196109	rs281185	0.740116875	0.480444154	0.996230033	0.901336025	-0.144498431	0.307831792	0.002198886	-0.056759116	0.433802814	0.433802814	0.463616201	0.456073979	0.854658829	0.556357943	0.968748197	0.976718277	Bacteria.Firmicutes.Clostridia.Clostridiales.Lachnospiraceae..Eubacterium..rectale.group	ZNF676
142982	ENSG00000196126	rs74324877	0.110188257	0.029008055	0.231139141	0.299082434	0.987821594	-1.194777516	-0.758406686	0.606416058	0.610093719	0.535271321	0.627522359	0.579391677	0.593113748	0.175272193	0.961706955	0.8341397	Bacteria.Firmicutes.Clostridia.Clostridiales.Lachnospiraceae..Eubacterium..rectale.group	HLA-DRB1
142983	ENSG00000196132	rs6089803	0.153106359	0.447308647	0.34789698	0.745939078	0.584673717	-0.287547624	-0.411392412	-0.133045143	0.404535629	0.376137144	0.435146182	0.408918788	0.65087667	0.539608743	0.961706955	0.963110829	Bacteria.Firmicutes.Clostridia.Clostridiales.Lachnospiraceae..Eubacterium..rectale.group	MYT1
142984	ENSG00000196151	rs3213715	0.104303393	0.185888788	0.617693727	0.341688305	-0.646965033	0.380938792	-0.218116512	0.301255511	0.392804619	0.284970422	0.434935296	0.314547769	0.583261515	0.389970409	0.961706955	0.846599749	Bacteria.Firmicutes.Clostridia.Clostridiales.Lachnospiraceae..Eubacterium..rectale.group	WDSUB1
142985	ENSG00000196152	rs6478784	0.075956094	0.025415943	0.339421637	0.231335791	0.796561466	-0.824955588	-0.482068279	0.499467924	0.441802097	0.360729902	0.500964924	0.413446885	0.551311137	0.169670528	0.961706955	0.825284679	Bacteria.Firmicutes.Clostridia.Clostridiales.Lachnospiraceae..Eubacterium..rectale.group	ZNF79
142986	ENSG00000196172	rs73023850	0.694162173	0.894463733	0.578771446	0.580356818	-0.12076324	0.093874959	0.184641122	-0.410401252	0.305777758	0.70492297	0.330932223	0.738651345	0.853927442	0.688250366	0.961706955	0.925189962	Bacteria.Firmicutes.Clostridia.Clostridiales.Lachnospiraceae..Eubacterium..rectale.group	ZNF681
142987	ENSG00000196177	rs9423308	0.257050396	0.697001126	0.888467947	0.457077882	-0.562402229	0.136031059	-0.078755254	0.28788911	0.491917816	0.347838423	0.559397587	0.384844679	0.706876514	0.635209907	0.96419827	0.895463755	Bacteria.Firmicutes.Clostridia.Clostridiales.Lachnospiraceae..Eubacterium..rectale.group	ACADSB
142988	ENSG00000196187	rs5024130	0.163339333	0.616086982	0.29991536	0.929323211	-0.528477352	0.247125288	0.427869307	0.047438899	0.374900933	0.490533047	0.409512695	0.532807956	0.65552132	0.610201318	0.961706955	0.976718277	Bacteria.Firmicutes.Clostridia.Clostridiales.Lachnospiraceae..Eubacterium..rectale.group	TMEM63A
142989	ENSG00000196189	rs12401997	0.273819499	0.400542294	0.517595969	0.664703335	-0.396963203	0.552046656	0.255758377	-0.292615833	0.359732666	0.652443657	0.393142333	0.672084794	0.714949801	0.517652256	0.961706955	0.940974335	Bacteria.Firmicutes.Clostridia.Clostridiales.Lachnospiraceae..Eubacterium..rectale.group	SEMA4A
142990	ENSG00000196196	rs76452347	0.922770132	0.360949498	0.71356317	0.950843558	0.033165251	-0.374724867	0.135173719	-0.027848673	0.340798487	0.407332102	0.36666505	0.45002624	0.876906019	0.496095183	0.961706955	0.976718277	Bacteria.Firmicutes.Clostridia.Clostridiales.Lachnospiraceae..Eubacterium..rectale.group	HRCT1
142991	ENSG00000196209	rs715218	0.099930388	0.020965415	0.304914843	0.108711555	0.901998746	-0.980909929	-0.598883537	0.730723785	0.540565704	0.414716889	0.579196727	0.449394471	0.580882645	0.157509777	0.961706955	0.79703307	Bacteria.Firmicutes.Clostridia.Clostridiales.Lachnospiraceae..Eubacterium..rectale.group	SIRPB2
142992	ENSG00000196228	rs7603422	0.076923489	0.000759626	0.761095919	0.651937866	0.641855107	-1.000641571	0.118109408	0.141683175	0.357196977	0.283360882	0.386859189	0.31267329	0.551311137	0.037313122	0.961706955	0.937474547	Bacteria.Firmicutes.Clostridia.Clostridiales.Lachnospiraceae..Eubacterium..rectale.group	SULT1C3
142993	ENSG00000196236	rs5758129	0.252679819	0.034094209	0.426727153	0.071113561	0.559110542	-1.079930408	-0.417243865	0.978092566	0.484516385	0.499061144	0.521720576	0.533216155	0.706876514	0.185408376	0.961706955	0.767312104	Bacteria.Firmicutes.Clostridia.Clostridiales.Lachnospiraceae..Eubacterium..rectale.group	XPNPEP3
142994	ENSG00000196263	rs15507	0.220049568	0.018965529	0.619410827	0.26160177	0.319910063	-0.655124502	-0.143569553	0.353748168	0.258379142	0.272355529	0.287691696	0.312413218	0.701234417	0.149837189	0.961706955	0.833212676	Bacteria.Firmicutes.Clostridia.Clostridiales.Lachnospiraceae..Eubacterium..rectale.group	ZNF471
142995	ENSG00000196268	rs879087510	0.443741491	0.190325825	0.852088558	0.963076635	0.233015977	-0.660478281	0.061854716	0.024899899	0.302414259	0.49914211	0.3304441	0.535837048	0.78587373	0.394402795	0.961706955	0.976718277	Bacteria.Firmicutes.Clostridia.Clostridiales.Lachnospiraceae..Eubacterium..rectale.group	ZNF493
142996	ENSG00000196275	rs1480073783	0.629392134	0.287727363	0.410530909	0.791553514	0.247749572	-0.385787734	0.475162162	-0.104843723	0.510987896	0.359954219	0.573714927	0.395088847	0.841968997	0.462461281	0.961706955	0.969532459	Bacteria.Firmicutes.Clostridia.Clostridiales.Lachnospiraceae..Eubacterium..rectale.group	GTF2IRD2
142997	ENSG00000196284	rs3749863	0.053643201	0.148138894	0.458762309	0.863040091	-1.004288214	0.493098258	0.426943824	-0.065174063	0.511126668	0.336982956	0.572881472	0.376337456	0.515991499	0.35816178	0.961706955	0.974348668	Bacteria.Firmicutes.Clostridia.Clostridiales.Lachnospiraceae..Eubacterium..rectale.group	SUPT3H
142998	ENSG00000196290	rs7917	0.611511925	0.040891684	0.866743943	0.235828224	0.181766496	-1.356141201	0.065817733	0.812800305	0.356163441	0.650262502	0.390724179	0.679382663	0.834070315	0.201905351	0.961706955	0.825284679	Bacteria.Firmicutes.Clostridia.Clostridiales.Lachnospiraceae..Eubacterium..rectale.group	NIF3L1
142999	ENSG00000196335	rs10950964	0.069990796	0.049706401	0.636459439	0.737791642	-0.889734716	0.652994728	0.258619844	-0.125154844	0.483066228	0.326627135	0.544631544	0.372270498	0.548663209	0.221801785	0.961706955	0.959536113	Bacteria.Firmicutes.Clostridia.Clostridiales.Lachnospiraceae..Eubacterium..rectale.group	STK31
143000	ENSG00000196365	rs3892355	0.106333013	0.00485929	0.126488079	0.007361832	0.684380086	-1.72291267	-0.691990536	1.715091888	0.417999802	0.591140989	0.44712275	0.620163987	0.586431348	0.089406459	0.961706955	0.655364884	Bacteria.Firmicutes.Clostridia.Clostridiales.Lachnospiraceae..Eubacterium..rectale.group	LONP1
143001	ENSG00000196371	rs2508783	0.556953686	0.269952567	0.260886922	0.083419019	0.237008605	-0.407843961	-0.490282042	0.708687188	0.401452587	0.36659634	0.4323385	0.403168195	0.818475379	0.450626896	0.961706955	0.779164785	Bacteria.Firmicutes.Clostridia.Clostridiales.Lachnospiraceae..Eubacterium..rectale.group	FUT4
143002	ENSG00000196391	rs2589959	0.352816831	0.45243899	0.352721374	0.47362033	-0.410026177	0.290474997	0.433173897	-0.299928398	0.438182456	0.384311437	0.46282734	0.416144858	0.745927773	0.542647996	0.961706955	0.89983746	Bacteria.Firmicutes.Clostridia.Clostridiales.Lachnospiraceae..Eubacterium..rectale.group	ZNF774
143003	ENSG00000196418	rs111952821	0.422749417	0.084050617	0.789030728	0.402889405	0.316387168	-0.980309981	-0.113700878	0.514184624	0.392210006	0.558859097	0.423217605	0.610749819	0.774817157	0.273334482	0.961706955	0.872440879	Bacteria.Firmicutes.Clostridia.Clostridiales.Lachnospiraceae..Eubacterium..rectale.group	ZNF124
143004	ENSG00000196427	rs6583069	0.280155739	0.816204596	0.931668071	0.170885061	-0.350386551	-0.13709325	0.030246749	0.844586029	0.321778678	0.587476871	0.351403431	0.610053498	0.714949801	0.66818933	0.964219961	0.79703307	Bacteria.Firmicutes.Clostridia.Clostridiales.Lachnospiraceae..Eubacterium..rectale.group	NBPF4
143005	ENSG00000196436	rs4888220	0.196482263	0.082097583	0.446811995	0.25141967	-0.655024366	0.997604181	0.408890609	-0.698275602	0.501999993	0.565040393	0.534277358	0.603492827	0.685011426	0.271769167	0.961706955	0.830994436	Bacteria.Firmicutes.Clostridia.Clostridiales.Lachnospiraceae..Eubacterium..rectale.group	NPIPB15
143006	ENSG00000196437	rs8106839	0.07839755	0.081275074	0.083717016	0.113498375	-0.788861485	0.782122818	0.80609973	-0.791130498	0.441244995	0.441772255	0.459038346	0.4932363	0.555266584	0.270709104	0.961706955	0.79703307	Bacteria.Firmicutes.Clostridia.Clostridiales.Lachnospiraceae..Eubacterium..rectale.group	ZNF569
143007	ENSG00000196458	rs2316469	0.050939749	0.023863258	0.155194318	0.174103682	-0.890315209	0.740359381	0.679167268	-0.478644197	0.447799697	0.320121078	0.472341003	0.348369317	0.515991499	0.166370582	0.961706955	0.79703307	Bacteria.Firmicutes.Clostridia.Clostridiales.Lachnospiraceae..Eubacterium..rectale.group	ZNF605
143008	ENSG00000196502	rs2925634	0.736620678	0.160903563	0.920032335	0.242971669	0.13391304	-0.795069375	-0.042418409	0.692925092	0.396481259	0.560709174	0.420910066	0.588152208	0.854658829	0.370681298	0.964219961	0.825284679	Bacteria.Firmicutes.Clostridia.Clostridiales.Lachnospiraceae..Eubacterium..rectale.group	SULT1A1
143009	ENSG00000196511	rs62498569	0.954568906	0.724616357	0.841260556	0.714269339	0.026148156	0.209451181	-0.098790406	-0.225007811	0.457238397	0.59200412	0.491318236	0.611923805	0.877743398	0.642390438	0.961706955	0.95254067	Bacteria.Firmicutes.Clostridia.Clostridiales.Lachnospiraceae..Eubacterium..rectale.group	TPK1
143010	ENSG00000196517	rs12037805	0.334733267	0.572778566	0.767204136	0.504974349	0.484126904	-0.300085272	-0.155548381	-0.374814368	0.498211829	0.529445782	0.523279658	0.559133293	0.745042819	0.592673669	0.961706955	0.912756423	Bacteria.Firmicutes.Clostridia.Clostridiales.Lachnospiraceae..Eubacterium..rectale.group	SLC6A9
143011	ENSG00000196526	rs62290601	0.116658031	0.465530004	0.586382045	0.359549643	-0.510091045	0.2356883	0.192833716	0.328718613	0.320851416	0.321087968	0.352679235	0.356276083	0.598178813	0.54990894	0.961706955	0.852347158	Bacteria.Firmicutes.Clostridia.Clostridiales.Lachnospiraceae..Eubacterium..rectale.group	AFAP1
143012	ENSG00000196547	rs1266492	0.138027545	0.139476337	0.240301541	0.436157742	0.490453039	-0.488626504	-0.425697413	0.290200784	0.326668914	0.326668914	0.359265091	0.370407731	0.629446087	0.349819993	0.961706955	0.884414204	Bacteria.Firmicutes.Clostridia.Clostridiales.Lachnospiraceae..Eubacterium..rectale.group	MAN2A2
143013	ENSG00000196553	rs112317102	0.581840359	0.637222159	0.830872635	0.568079453	0.179791204	-0.243361388	-0.074486734	-0.314290946	0.324868272	0.513661839	0.347370328	0.547772948	0.827894653	0.615617201	0.961706955	0.922885105	Bacteria.Firmicutes.Clostridia.Clostridiales.Lachnospiraceae..Eubacterium..rectale.group	CCDC196
143014	ENSG00000196584	rs3218384	0.859879272	0.610980911	0.664578158	0.736680623	-0.066840706	-0.192772038	0.178293528	0.145490481	0.377164854	0.377164854	0.409344469	0.430860948	0.868988028	0.609267791	0.961706955	0.959536113	Bacteria.Firmicutes.Clostridia.Clostridiales.Lachnospiraceae..Eubacterium..rectale.group	XRCC2
143015	ENSG00000196586	rs6914716	0.749980802	0.94120798	0.397006093	0.586837344	-0.211850406	-0.036527789	0.59193141	-0.28466017	0.662036986	0.493398128	0.694327579	0.521258549	0.854894573	0.699006723	0.961706955	0.92594575	Bacteria.Firmicutes.Clostridia.Clostridiales.Lachnospiraceae..Eubacterium..rectale.group	MYO6
143016	ENSG00000196605	rs12462870	0.861877193	0.41370571	0.418489021	0.147389967	0.042537215	-0.633494933	-0.216512547	1.166908174	0.243535322	0.770126307	0.265938179	0.795967626	0.868988028	0.522711216	0.961706955	0.79703307	Bacteria.Firmicutes.Clostridia.Clostridiales.Lachnospiraceae..Eubacterium..rectale.group	ZNF846
143017	ENSG00000196616	rs4147541	0.717384922	0.958024807	0.679487322	0.883164229	-0.135395718	-0.020742863	0.165038701	-0.063871703	0.372466532	0.392614198	0.397682896	0.432943264	0.854658829	0.702103826	0.961706955	0.976718277	Bacteria.Firmicutes.Clostridia.Clostridiales.Lachnospiraceae..Eubacterium..rectale.group	ADH1B
143018	ENSG00000196620	rs13121671	0.43500374	0.00332296	0.847210317	0.340700338	0.269173964	-0.803717691	0.071740521	0.288099137	0.342702801	0.263785292	0.370871562	0.300191717	0.780803313	0.07438365	0.961706955	0.846599749	Bacteria.Firmicutes.Clostridia.Clostridiales.Lachnospiraceae..Eubacterium..rectale.group	UGT2B15
143019	ENSG00000196642	rs2784049	0.056577294	0.000630783	0.166640485	0.018154247	0.608673715	-1.320233167	-0.478471683	0.97895344	0.313648606	0.367794272	0.342128856	0.404062475	0.522485984	0.033223328	0.961706955	0.736603487	Bacteria.Firmicutes.Clostridia.Clostridiales.Lachnospiraceae..Eubacterium..rectale.group	RABL6
143020	ENSG00000196653	rs56084453	0.193822054	0.063887479	0.400845581	0.235883931	-0.404524282	1.060305098	0.285103614	-0.709361942	0.308156122	0.562613532	0.33717168	0.592994527	0.685011426	0.24665851	0.961706955	0.825284679	Bacteria.Firmicutes.Clostridia.Clostridiales.Lachnospiraceae..Eubacterium..rectale.group	ZNF502
143021	ENSG00000196655	rs117289748	0.592583606	0.508626354	0.036791501	0.198419196	0.161803616	0.316200995	-0.683971623	0.667096403	0.300910614	0.475781456	0.320915257	0.513494437	0.829739586	0.569889573	0.961706955	0.815493319	Bacteria.Firmicutes.Clostridia.Clostridiales.Lachnospiraceae..Eubacterium..rectale.group	TRAPPC4
143022	ENSG00000196678	rs12325560	0.664513537	0.889773587	0.334100097	0.476547139	-0.226929816	0.072587329	0.547301795	-0.393913825	0.520901576	0.521734931	0.562482131	0.550196628	0.846425022	0.68822844	0.961706955	0.900747921	Bacteria.Firmicutes.Clostridia.Clostridiales.Lachnospiraceae..Eubacterium..rectale.group	ERI2
143023	ENSG00000196683	rs2270108	0.027294039	0.009596141	0.053113842	0.069577506	1.108680799	-1.004884525	-1.010454055	0.747752107	0.491119929	0.376671791	0.513091927	0.405364224	0.425465718	0.115456171	0.961706955	0.767312104	Bacteria.Firmicutes.Clostridia.Clostridiales.Lachnospiraceae..Eubacterium..rectale.group	TOMM7
143024	ENSG00000196689	rs161359	0.701254737	0.801284925	0.350796401	0.171037271	-0.094128138	0.065073843	-0.249370169	0.383191572	0.244298807	0.257513554	0.265371228	0.276883248	0.854658829	0.664496029	0.961706955	0.79703307	Bacteria.Firmicutes.Clostridia.Clostridiales.Lachnospiraceae..Eubacterium..rectale.group	TRPV1
143025	ENSG00000196693	rs209389	0.305640655	0.166119155	0.819893838	0.582519258	1.307254534	-0.961545933	-0.309702213	0.406762695	1.266195832	0.686691104	1.354832815	0.736314169	0.722698881	0.374304182	0.961706955	0.925405931	Bacteria.Firmicutes.Clostridia.Clostridiales.Lachnospiraceae..Eubacterium..rectale.group	ZNF33B
143026	ENSG00000196704	rs9892776	0.300217279	0.50958772	0.355885608	0.404028307	-0.399991304	0.401621703	0.388842229	-0.530521864	0.383071913	0.605689876	0.418219598	0.631691525	0.721813053	0.570159674	0.961706955	0.872750321	Bacteria.Firmicutes.Clostridia.Clostridiales.Lachnospiraceae..Eubacterium..rectale.group	AMZ2
143027	ENSG00000196712	rs8067440	0.643502829	0.929433361	0.520521894	0.800407234	-0.290268375	0.035830406	0.422296508	-0.109202862	0.624309988	0.403057513	0.65371393	0.430201189	0.844581196	0.696666073	0.961706955	0.969532459	Bacteria.Firmicutes.Clostridia.Clostridiales.Lachnospiraceae..Eubacterium..rectale.group	NF1
143028	ENSG00000196715	rs3201569	0.208069753	0.323744805	0.191168948	0.261507907	-0.682103203	0.409141655	0.772098436	-0.503921275	0.536522799	0.411518398	0.584621358	0.444950406	0.699227986	0.476020837	0.961706955	0.833212676	Bacteria.Firmicutes.Clostridia.Clostridiales.Lachnospiraceae..Eubacterium..rectale.group	VKORC1L1
143029	ENSG00000196735	rs1064994	0.224571936	0.139904707	0.546322446	0.427407105	-0.463169834	0.891636171	0.246601733	-0.497650507	0.377803245	0.596755173	0.406658112	0.623181165	0.701234417	0.35003108	0.961706955	0.880535233	Bacteria.Firmicutes.Clostridia.Clostridiales.Lachnospiraceae..Eubacterium..rectale.group	HLA-DQA1
143030	ENSG00000196776	rs35397021	0.535204139	0.805555327	0.524164707	0.678490018	-0.199847928	0.265439379	0.226091078	-0.456110275	0.320604089	1.073978532	0.353076473	1.095443861	0.817448732	0.665670522	0.961706955	0.941620172	Bacteria.Firmicutes.Clostridia.Clostridiales.Lachnospiraceae..Eubacterium..rectale.group	CD47
143031	ENSG00000196793	rs10899830	0.608012224	0.415040926	0.87054075	0.501686027	-0.165114162	0.558807831	-0.056584752	0.49829936	0.320376033	0.681286841	0.345858433	0.737619361	0.831672143	0.52292245	0.961706955	0.910838984	Bacteria.Firmicutes.Clostridia.Clostridiales.Lachnospiraceae..Eubacterium..rectale.group	ZNF239
143032	ENSG00000196800	rs10052031	0.178248898	0.127404843	0.647314935	0.830636284	0.822274581	-0.602237103	-0.289780897	0.088895831	0.604319123	0.390086316	0.630509087	0.413979805	0.668454095	0.337506038	0.961706955	0.974348668	Bacteria.Firmicutes.Clostridia.Clostridiales.Lachnospiraceae..Eubacterium..rectale.group	SPINK14
143033	ENSG00000196812	rs9461434	0.780691654	0.561560594	0.724295088	0.557921017	0.116578188	-0.343790975	-0.156204701	0.367093521	0.417010477	0.58921035	0.44096858	0.623326661	0.861712474	0.589053321	0.961706955	0.92082922	Bacteria.Firmicutes.Clostridia.Clostridiales.Lachnospiraceae..Eubacterium..rectale.group	ZSCAN16
143034	ENSG00000196821	rs112540634	0.656435529	0.418306058	0.931356321	0.948276124	-0.174784793	0.503699276	-0.036014782	0.043546334	0.391135603	0.618439689	0.41651076	0.668719694	0.846425022	0.526400784	0.964219961	0.976718277	Bacteria.Firmicutes.Clostridia.Clostridiales.Lachnospiraceae..Eubacterium..rectale.group	ILRUN
143035	ENSG00000196867	rs7259577	0.816719899	0.671311072	0.944937144	0.273701989	-0.068426072	-0.109993353	-0.022597149	0.328405241	0.294061577	0.258047564	0.325939452	0.297531094	0.865121665	0.627437699	0.964219961	0.833212676	Bacteria.Firmicutes.Clostridia.Clostridiales.Lachnospiraceae..Eubacterium..rectale.group	ZFP28
143036	ENSG00000196873	rs10781365	0.124038284	0.319658582	0.015224017	0.025686554	-0.631922571	0.525080075	1.085527029	-1.288912394	0.405623209	0.523656176	0.435613203	0.564681751	0.612112694	0.474657601	0.961706955	0.736603487	Bacteria.Firmicutes.Clostridia.Clostridiales.Lachnospiraceae..Eubacterium..rectale.group	ZNG1C
143037	ENSG00000196912	rs3925996	0.918867424	0.609237918	0.319560587	0.478644707	0.043611352	-0.168013087	0.482628083	-0.255835462	0.426512422	0.327120095	0.48122111	0.359049383	0.876906019	0.60887755	0.961706955	0.901340137	Bacteria.Firmicutes.Clostridia.Clostridiales.Lachnospiraceae..Eubacterium..rectale.group	ANKRD36B
143038	ENSG00000196932	rs11817778	0.663210564	0.769703567	0.599053962	0.662595494	-0.153811956	0.108953052	0.20131623	-0.189616219	0.351607448	0.370626792	0.381054669	0.432611102	0.846425022	0.654884575	0.961706955	0.940974335	Bacteria.Firmicutes.Clostridia.Clostridiales.Lachnospiraceae..Eubacterium..rectale.group	TMEM26
143039	ENSG00000196954	rs658560	0.872989642	0.632099095	0.78730839	0.96304174	0.091901611	-0.211261898	0.169986234	-0.022102072	0.572651098	0.439203343	0.627471924	0.475179381	0.87143498	0.614373006	0.961706955	0.976718277	Bacteria.Firmicutes.Clostridia.Clostridiales.Lachnospiraceae..Eubacterium..rectale.group	CASP4
143040	ENSG00000196981	rs10934592	0.488628255	0.925407902	0.666220127	0.648353637	-0.25143334	-0.053651883	0.168785083	0.273826624	0.361051049	0.570871834	0.389546954	0.597686315	0.801929593	0.696125759	0.961706955	0.937474547	Bacteria.Firmicutes.Clostridia.Clostridiales.Lachnospiraceae..Eubacterium..rectale.group	WDR5B
143041	ENSG00000196990	rs3025299	0.821903944	0.488032738	0.059395381	0.501280425	0.079722054	0.347892625	-0.744463285	0.352298314	0.352760716	0.498877692	0.38807699	0.521002041	0.866904644	0.561257604	0.961706955	0.910838984	Bacteria.Firmicutes.Clostridia.Clostridiales.Lachnospiraceae..Eubacterium..rectale.group	FAM163B
143042	ENSG00000197008	rs4718129	0.422292466	0.727953224	0.29501883	0.39010338	-0.391092619	0.133759999	0.551236949	-0.36888736	0.484339141	0.382903699	0.522223216	0.426397284	0.774817157	0.643649251	0.961706955	0.868622448	Bacteria.Firmicutes.Clostridia.Clostridiales.Lachnospiraceae..Eubacterium..rectale.group	ZNF138
143043	ENSG00000197013	rs1113577	0.070331686	0.026790883	0.91576626	0.820151781	0.739657985	-0.677212398	-0.046066771	0.073123016	0.402085509	0.298968273	0.433879474	0.320353169	0.548663209	0.171233628	0.964219961	0.970982747	Bacteria.Firmicutes.Clostridia.Clostridiales.Lachnospiraceae..Eubacterium..rectale.group	ZNF429
143044	ENSG00000197016	rs4801340	0.094727353	0.181716171	0.640994695	0.298585759	-0.873042114	0.431062916	-0.273773598	0.378536983	0.514970834	0.319371354	0.58440399	0.361293213	0.578249351	0.386171365	0.961706955	0.8341397	Bacteria.Firmicutes.Clostridia.Clostridiales.Lachnospiraceae..Eubacterium..rectale.group	ZNF470
143045	ENSG00000197020	rs6511291	0.025390893	0.004611299	0.366782974	0.120333806	1.352747538	-1.416312062	-0.564695247	0.790234285	0.591413582	0.482887167	0.621390416	0.502143781	0.425465718	0.087849179	0.961706955	0.79703307	Bacteria.Firmicutes.Clostridia.Clostridiales.Lachnospiraceae..Eubacterium..rectale.group	ZNF100
143046	ENSG00000197043	rs7707871	0.837953487	0.905447956	0.729137643	0.74989619	-0.140783226	0.056519985	0.247755688	-0.159707098	0.685674624	0.474004573	0.712461873	0.498913235	0.868988028	0.690667797	0.961706955	0.963110829	Bacteria.Firmicutes.Clostridia.Clostridiales.Lachnospiraceae..Eubacterium..rectale.group	ANXA6
143047	ENSG00000197062	rs1419183	0.245973552	0.940514031	0.134037074	0.492048187	-0.385751363	0.039030564	0.531359289	-0.38576189	0.329536256	0.521042571	0.350265129	0.558342937	0.703507177	0.699006723	0.961706955	0.908189069	Bacteria.Firmicutes.Clostridia.Clostridiales.Lachnospiraceae..Eubacterium..rectale.group	ZSCAN26
143048	ENSG00000197077	rs763282	0.981370868	0.755708205	0.639055249	0.69162148	0.009209735	0.129396737	-0.196382777	0.179230587	0.392924589	0.414178883	0.416775957	0.449876265	0.882910147	0.651045873	0.961706955	0.946476545	Bacteria.Firmicutes.Clostridia.Clostridiales.Lachnospiraceae..Eubacterium..rectale.group	KIAA1671
143049	ENSG00000197106	rs55665952	0.019337921	0.418866259	0.03380105	0.901059478	0.805217429	-0.498450417	-0.792233469	0.082398434	0.335836395	0.612736085	0.365488325	0.660232104	0.378220049	0.526400784	0.961706955	0.976718277	Bacteria.Firmicutes.Clostridia.Clostridiales.Lachnospiraceae..Eubacterium..rectale.group	SLC6A17
143050	ENSG00000197111	rs729037	0.99288879	0.899010153	0.798746393	0.764456381	-0.004319926	-0.047802623	-0.133309545	0.122217534	0.482860836	0.375212967	0.52073865	0.406208357	0.884474765	0.6897836	0.961706955	0.963359843	Bacteria.Firmicutes.Clostridia.Clostridiales.Lachnospiraceae..Eubacterium..rectale.group	PCBP2
143051	ENSG00000197124	rs2286923	0.190461175	0.224514487	0.899530685	0.768023526	0.718377804	-0.429809801	0.077806313	-0.115463816	0.543066376	0.350547838	0.613899831	0.389845022	0.683174413	0.419099497	0.96419827	0.963574558	Bacteria.Firmicutes.Clostridia.Clostridiales.Lachnospiraceae..Eubacterium..rectale.group	ZNF682
143052	ENSG00000197128	rs12460314	0.273280915	0.028802433	0.934684361	0.976359953	-0.387637428	0.784249159	-0.030238259	-0.011170389	0.350883772	0.350883772	0.36756795	0.375534655	0.714949801	0.175272193	0.964219961	0.976718277	Bacteria.Firmicutes.Clostridia.Clostridiales.Lachnospiraceae..Eubacterium..rectale.group	ZNF772
143053	ENSG00000197134	rs8105767	0.782849711	0.586744666	0.522244181	0.969221285	0.095751502	0.26734208	-0.240360375	0.020073915	0.346006411	0.489424804	0.373623715	0.518282393	0.861712474	0.598543258	0.961706955	0.976718277	Bacteria.Firmicutes.Clostridia.Clostridiales.Lachnospiraceae..Eubacterium..rectale.group	ZNF257
143054	ENSG00000197140	rs4075849	0.01525387	0.001046005	0.653536121	0.603171487	-0.800397259	1.006438882	0.156928652	-0.167547316	0.321291319	0.293443823	0.348030565	0.320753157	0.375605938	0.044708247	0.961706955	0.926904817	Bacteria.Firmicutes.Clostridia.Clostridiales.Lachnospiraceae..Eubacterium..rectale.group	ADAM32
143055	ENSG00000197147	rs922104	0.125828091	0.169637638	0.289846882	0.517604978	-0.873701231	0.518659449	0.658674814	-0.275428645	0.563533217	0.373525425	0.617298644	0.423387881	0.616785675	0.376902901	0.961706955	0.914915685	Bacteria.Firmicutes.Clostridia.Clostridiales.Lachnospiraceae..Eubacterium..rectale.group	LRRC8B
143056	ENSG00000197150	rs6944859	0.913045864	0.729231673	0.662615561	0.435016095	-0.040213018	0.23282715	0.177746638	-0.549974532	0.366850698	0.669774674	0.405556296	0.70022711	0.876906019	0.643931806	0.961706955	0.884414204	Bacteria.Firmicutes.Clostridia.Clostridiales.Lachnospiraceae..Eubacterium..rectale.group	ABCB8
143057	ENSG00000197165	rs1059489	0.633069201	0.438457175	0.315055527	0.063613784	-0.150975451	0.245369701	0.34719649	-0.65064646	0.314768409	0.314768409	0.342952195	0.344877187	0.843436501	0.535593768	0.961706955	0.767312104	Bacteria.Firmicutes.Clostridia.Clostridiales.Lachnospiraceae..Eubacterium..rectale.group	SULT1A2
143058	ENSG00000197208	rs199537349	0.642441921	0.543364399	0.988938983	0.289566179	0.149150822	0.240850999	0.005037264	-0.4457397	0.3197694	0.394256392	0.361976582	0.417494399	0.844032704	0.583127998	0.968748197	0.833212676	Bacteria.Firmicutes.Clostridia.Clostridiales.Lachnospiraceae..Eubacterium..rectale.group	SLC22A4
143059	ENSG00000197223	rs17034884	0.454259123	0.046264337	0.946503846	0.253136393	-0.263722452	1.132141835	-0.025346352	-0.683344898	0.350331596	0.557372976	0.376317779	0.592751672	0.787654725	0.212533418	0.964219961	0.830994436	Bacteria.Firmicutes.Clostridia.Clostridiales.Lachnospiraceae..Eubacterium..rectale.group	C1D
143060	ENSG00000197226	rs248228	0.739734952	0.806612845	0.750517456	0.709789906	-0.39185228	0.163881557	-0.418289312	0.276147061	1.174598219	0.666773018	1.310073993	0.738859402	0.854658829	0.665733072	0.961706955	0.951413902	Bacteria.Firmicutes.Clostridia.Clostridiales.Lachnospiraceae..Eubacterium..rectale.group	TBC1D9B
143061	ENSG00000197253	rs8051930	0.004006093	0.040911929	0.072859461	0.483492925	-1.217621521	0.775865156	0.815267416	-0.284372688	0.408293252	0.372061753	0.447254722	0.403552585	0.227458496	0.201905351	0.961706955	0.902775437	Bacteria.Firmicutes.Clostridia.Clostridiales.Lachnospiraceae..Eubacterium..rectale.group	TPSB2
143062	ENSG00000197345	rs629426	0.251788092	0.375199086	0.500428181	0.999995261	0.494419719	-0.492911195	-0.305186764	3.45E-06	0.427643522	0.552085413	0.450429894	0.577995208	0.706876514	0.505440667	0.961706955	0.980318113	Bacteria.Firmicutes.Clostridia.Clostridiales.Lachnospiraceae..Eubacterium..rectale.group	MRPL21
143063	ENSG00000197355	rs10781537	0.508809099	0.61310692	0.783238658	0.862564703	0.339600353	-0.219999518	-0.162366079	0.081743918	0.511211114	0.433020933	0.587804459	0.470368097	0.805382151	0.609789209	0.961706955	0.974348668	Bacteria.Firmicutes.Clostridia.Clostridiales.Lachnospiraceae..Eubacterium..rectale.group	UAP1L1
143064	ENSG00000197362	rs6959224	0.915713715	0.751332544	0.589628247	0.705733309	-0.097144928	0.196256777	-0.517611467	0.24400631	0.914386071	0.616757969	0.95496275	0.643423014	0.876906019	0.649567834	0.961706955	0.951150707	Bacteria.Firmicutes.Clostridia.Clostridiales.Lachnospiraceae..Eubacterium..rectale.group	ZNF786
143065	ENSG00000197372	rs12980498	0.788603358	0.552734768	0.935265407	0.747058565	-0.129520915	0.340709266	-0.04074597	-0.192765276	0.481104163	0.570968612	0.49975263	0.595188516	0.861712474	0.587734217	0.964219961	0.963110829	Bacteria.Firmicutes.Clostridia.Clostridiales.Lachnospiraceae..Eubacterium..rectale.group	ZNF675
143066	ENSG00000197375	rs12517950	0.468940937	0.912175334	0.422594568	0.929347263	0.228510614	0.044841264	-0.28109745	-0.038118153	0.313712683	0.405001332	0.348346161	0.428268529	0.79497956	0.691950344	0.961706955	0.976718277	Bacteria.Firmicutes.Clostridia.Clostridiales.Lachnospiraceae..Eubacterium..rectale.group	SLC22A5
143067	ENSG00000197408	rs7260538	0.810581686	0.088064173	0.07308649	0.617101462	0.096742971	-0.504963504	0.812654784	-0.161014869	0.402027115	0.291661124	0.44618334	0.320530677	0.865081633	0.280944628	0.961706955	0.927702048	Bacteria.Firmicutes.Clostridia.Clostridiales.Lachnospiraceae..Eubacterium..rectale.group	CYP2B6
143068	ENSG00000197410	rs867942	0.677362371	0.356106847	0.944256991	0.607946035	0.142974482	-0.580460528	0.026013145	0.340080725	0.342109882	0.624603916	0.370625827	0.659747027	0.847101754	0.495284032	0.964219961	0.926904817	Bacteria.Firmicutes.Clostridia.Clostridiales.Lachnospiraceae..Eubacterium..rectale.group	DCHS2
143069	ENSG00000197417	rs224509	0.343987392	0.129091704	0.860318409	0.943450463	0.445105916	-0.521559961	0.09110679	-0.026887171	0.466979688	0.339352406	0.515725581	0.377605852	0.745042819	0.339362777	0.961706955	0.976718277	Bacteria.Firmicutes.Clostridia.Clostridiales.Lachnospiraceae..Eubacterium..rectale.group	SHPK
143070	ENSG00000197444	rs61846889	0.244700388	0.050404938	0.69308449	0.450420008	-0.308366374	1.657329356	0.11427622	-0.651217596	0.262711624	0.831598698	0.288280939	0.85773778	0.703507177	0.223058079	0.961706955	0.895035055	Bacteria.Firmicutes.Clostridia.Clostridiales.Lachnospiraceae..Eubacterium..rectale.group	OGDHL
143071	ENSG00000197451	rs3749812	0.437101695	0.476709134	0.488385167	0.836534403	0.238946061	-0.691675543	-0.232446156	0.208854585	0.305618286	0.966449877	0.333598754	1.00825307	0.783090393	0.555421663	0.961706955	0.974348668	Bacteria.Firmicutes.Clostridia.Clostridiales.Lachnospiraceae..Eubacterium..rectale.group	HNRNPAB
143072	ENSG00000197465	rs1838522	0.570600132	0.762874792	0.672281257	0.182130029	-0.232575015	-0.159580702	-0.187702823	0.741946087	0.408012716	0.526742152	0.441742755	0.550230399	0.824702442	0.653864616	0.961706955	0.804040166	Bacteria.Firmicutes.Clostridia.Clostridiales.Lachnospiraceae..Eubacterium..rectale.group	GYPE
143073	ENSG00000197479	rs61730161	0.242159451	0.117513683	0.543813273	0.69307627	-0.483884283	0.650276773	0.26037696	0.178615296	0.410004186	0.410004186	0.426695381	0.450574325	0.703507177	0.322103858	0.961706955	0.946553208	Bacteria.Firmicutes.Clostridia.Clostridiales.Lachnospiraceae..Eubacterium..rectale.group	PCDHB11
143074	ENSG00000197498	rs1044388	0.514089515	0.984741332	0.899510929	0.506300894	-0.234897684	0.012550102	0.049513855	0.463695033	0.358062842	0.653730318	0.390592199	0.693888824	0.808836088	0.706925194	0.96419827	0.913920126	Bacteria.Firmicutes.Clostridia.Clostridiales.Lachnospiraceae..Eubacterium..rectale.group	RPF2
143075	ENSG00000197506	rs1972245	0.158798725	0.053349687	0.960617172	0.63360494	1.006969208	-0.913588369	0.038149564	0.240864822	0.70652388	0.464378071	0.769657047	0.502972596	0.653750107	0.228923886	0.965630269	0.931562058	Bacteria.Firmicutes.Clostridia.Clostridiales.Lachnospiraceae..Eubacterium..rectale.group	SLC28A3
143076	ENSG00000197530	rs28688376	0.228824363	0.156295032	0.252448815	0.190025964	-0.570469673	0.532433941	0.575671344	-0.547238933	0.469654435	0.371294432	0.498622434	0.413280512	0.701234417	0.365073994	0.961706955	0.809492917	Bacteria.Firmicutes.Clostridia.Clostridiales.Lachnospiraceae..Eubacterium..rectale.group	MIB2
143077	ENSG00000197540	rs4919844	0.645679044	0.687707597	0.363426722	0.431153254	0.320736139	-0.181551174	-0.680450718	0.385684537	0.694399245	0.449671205	0.743512489	0.486927783	0.845086472	0.6317071	0.961706955	0.883955838	Bacteria.Firmicutes.Clostridia.Clostridiales.Lachnospiraceae..Eubacterium..rectale.group	GZMM
143078	ENSG00000197563	rs1472804	0.729620472	0.843559406	0.163741903	0.14460545	0.136664058	-0.071180005	0.641039292	-0.580206873	0.393730948	0.359275495	0.455193535	0.393000864	0.854658829	0.677412356	0.961706955	0.79703307	Bacteria.Firmicutes.Clostridia.Clostridiales.Lachnospiraceae..Eubacterium..rectale.group	PIGN
143079	ENSG00000197566	rs9899785	0.309049088	0.164406856	0.523468334	0.613667859	-0.370062435	0.926687069	0.2485448	-0.365571216	0.360994175	0.659082176	0.387488852	0.720687633	0.722698881	0.373372873	0.961706955	0.92708477	Bacteria.Firmicutes.Clostridia.Clostridiales.Lachnospiraceae..Eubacterium..rectale.group	ZNF624
143080	ENSG00000197580	rs11214135	0.330917645	0.307119423	0.987905553	0.597915098	0.331061901	-0.388944578	-0.005507386	-0.217200691	0.337996192	0.377891231	0.361940834	0.409840215	0.742774926	0.469536204	0.968748197	0.926904817	Bacteria.Firmicutes.Clostridia.Clostridiales.Lachnospiraceae..Eubacterium..rectale.group	BCO2
143081	ENSG00000197586	rs6138534	0.618733859	0.297968088	0.317365222	0.12427784	0.181250821	-0.603288943	-0.393249533	0.958648561	0.362497254	0.575065182	0.390314919	0.615743613	0.839127597	0.466157872	0.961706955	0.79703307	Bacteria.Firmicutes.Clostridia.Clostridiales.Lachnospiraceae..Eubacterium..rectale.group	ENTPD6
143082	ENSG00000197614	rs57232238	0.923683954	0.96651685	0.838630435	0.941623483	-0.067912474	-0.019950871	0.161402192	-0.038287784	0.706235842	0.473478406	0.78944284	0.520859068	0.876906019	0.702103826	0.961706955	0.976718277	Bacteria.Firmicutes.Clostridia.Clostridiales.Lachnospiraceae..Eubacterium..rectale.group	MFAP5
143083	ENSG00000197653	rs10846574	0.407057733	0.317248088	0.837832235	0.870994086	-0.290535783	0.640643376	0.077433552	-0.108081574	0.348191354	0.63570753	0.376848535	0.662960882	0.771187933	0.473434684	0.961706955	0.974348668	Bacteria.Firmicutes.Clostridia.Clostridiales.Lachnospiraceae..Eubacterium..rectale.group	DNAH10
143084	ENSG00000197728	rs1131017	0.030078131	0.015660944	0.542664279	0.716734637	1.209075579	-1.008504073	-0.350314637	0.155474119	0.54538345	0.406504823	0.572443499	0.426674192	0.433424829	0.142602498	0.961706955	0.952791998	Bacteria.Firmicutes.Clostridia.Clostridiales.Lachnospiraceae..Eubacterium..rectale.group	RPS26
143085	ENSG00000197748	rs1246060	0.540921772	0.834003637	0.8435914	0.400703206	-0.221621953	0.107292686	-0.076222338	0.448647968	0.360586288	0.509946019	0.384806024	0.530422683	0.817448732	0.67376719	0.961706955	0.871737276	Bacteria.Firmicutes.Clostridia.Clostridiales.Lachnospiraceae..Eubacterium..rectale.group	CFAP43
143086	ENSG00000197763	rs777224	0.038999768	0.150565112	0.099834258	0.685180508	-0.840221334	0.648719376	0.711417604	-0.199966955	0.398939922	0.446028393	0.426227514	0.491080835	0.468199105	0.360967201	0.961706955	0.944975009	Bacteria.Firmicutes.Clostridia.Clostridiales.Lachnospiraceae..Eubacterium..rectale.group	TXNRD3
143087	ENSG00000197766	rs34828577	0.562377972	0.297499958	0.899466424	0.953982861	-0.203071272	0.386308757	-0.049395623	0.023884731	0.348766197	0.367876427	0.389486086	0.412334174	0.820050848	0.465846395	0.96419827	0.976718277	Bacteria.Firmicutes.Clostridia.Clostridiales.Lachnospiraceae..Eubacterium..rectale.group	CFD
143088	ENSG00000197774	rs1178432	0.936686226	0.915629296	0.700596322	0.612773859	-0.082288913	0.062332897	0.423494706	-0.31743388	1.031979819	0.586125151	1.096589796	0.624212362	0.876906019	0.693121672	0.961706955	0.926904817	Bacteria.Firmicutes.Clostridia.Clostridiales.Lachnospiraceae..Eubacterium..rectale.group	EME2
143089	ENSG00000197782	rs13344062	0.663189148	0.547806915	0.740453913	0.922213336	-0.16109612	0.351760646	0.13081289	-0.060408416	0.36823374	0.582228664	0.393246587	0.616285392	0.846425022	0.585798353	0.961706955	0.976718277	Bacteria.Firmicutes.Clostridia.Clostridiales.Lachnospiraceae..Eubacterium..rectale.group	ZNF780A
143090	ENSG00000197785	rs6694994	0.139431657	0.186320997	0.222509046	0.346788726	-0.868821273	0.555407484	0.760637885	-0.430435051	0.580779622	0.415899562	0.617655714	0.45423599	0.630184576	0.390093494	0.961706955	0.84910775	Bacteria.Firmicutes.Clostridia.Clostridiales.Lachnospiraceae..Eubacterium..rectale.group	ATAD3A
143091	ENSG00000197798	rs685409	0.140393799	0.087628211	0.36884824	0.244301354	-1.530743339	1.010104223	0.972409145	-0.721555844	1.025783176	0.582605694	1.074690786	0.614201767	0.630184576	0.28038973	0.961706955	0.825807821	Bacteria.Firmicutes.Clostridia.Clostridiales.Lachnospiraceae..Eubacterium..rectale.group	FAM118B
143092	ENSG00000197816	rs10817492	0.963520873	0.177800505	0.39049413	0.743835357	0.012712246	-0.533382378	0.254526435	0.135324518	0.276896879	0.391591321	0.294451411	0.412383337	0.880180343	0.382387877	0.961706955	0.96252181	Bacteria.Firmicutes.Clostridia.Clostridiales.Lachnospiraceae..Eubacterium..rectale.group	CCDC180
143093	ENSG00000197818	rs542234	0.273213393	0.311962447	0.17658531	0.210062921	1.447907885	-0.724130097	-1.83675895	0.930326665	1.310439023	0.710685343	1.34465616	0.735017251	0.714949801	0.47105024	0.961706955	0.821925769	Bacteria.Firmicutes.Clostridia.Clostridiales.Lachnospiraceae..Eubacterium..rectale.group	SLC9A8
143094	ENSG00000197822	rs34962033	0.930548332	0.579852422	0.855563266	0.445891564	-0.051146717	0.188696505	0.117648656	-0.29334292	0.584612417	0.3391681	0.643808302	0.38251825	0.876906019	0.595356093	0.961706955	0.892004846	Bacteria.Firmicutes.Clostridia.Clostridiales.Lachnospiraceae..Eubacterium..rectale.group	OCLN
143095	ENSG00000197841	rs4806050	0.960823048	0.465143044	0.658950201	0.937208078	0.025147296	-0.3573155	0.236115392	0.040634168	0.510008151	0.486362107	0.532550488	0.513834607	0.880180343	0.549693572	0.961706955	0.976718277	Bacteria.Firmicutes.Clostridia.Clostridiales.Lachnospiraceae..Eubacterium..rectale.group	ZNF181
143096	ENSG00000197860	rs2548786	0.235129671	0.257674677	0.197795274	0.279935973	-0.549169194	0.675593506	0.627456925	-0.677430223	0.458333897	0.591706517	0.482302334	0.621833581	0.703236107	0.443562723	0.961706955	0.833212676	Bacteria.Firmicutes.Clostridia.Clostridiales.Lachnospiraceae..Eubacterium..rectale.group	SGTB
143097	ENSG00000197888	rs13121671	0.027218058	4.91E-06	0.61568655	0.139184424	0.693569477	-1.176164422	-0.167608897	0.402647295	0.307077938	0.236364112	0.332318481	0.268985994	0.425465718	0.001648973	0.961706955	0.79703307	Bacteria.Firmicutes.Clostridia.Clostridiales.Lachnospiraceae..Eubacterium..rectale.group	UGT2B17
143098	ENSG00000197892	rs76669239	0.826653088	0.743306915	0.88181945	0.819257544	0.068262897	-0.222638416	-0.049866427	0.168365515	0.31047308	0.677011995	0.334136083	0.733897616	0.868035171	0.647421872	0.96419827	0.970982747	Bacteria.Firmicutes.Clostridia.Clostridiales.Lachnospiraceae..Eubacterium..rectale.group	KIF13B
143099	ENSG00000197893	rs3127124	0.636439313	0.53934527	0.414616738	0.90912471	-0.160644317	-0.381075251	0.298238097	-0.074567492	0.338283139	0.617607393	0.363273574	0.650781215	0.843436501	0.581369709	0.961706955	0.976718277	Bacteria.Firmicutes.Clostridia.Clostridiales.Lachnospiraceae..Eubacterium..rectale.group	NRAP
143100	ENSG00000197894	rs1154409	0.78601724	0.889513889	0.628222151	0.538805144	-0.128580385	-0.085288348	0.239456769	-0.404441785	0.471693847	0.611575464	0.492199899	0.654603132	0.861712474	0.68822844	0.961706955	0.92082922	Bacteria.Firmicutes.Clostridia.Clostridiales.Lachnospiraceae..Eubacterium..rectale.group	ADH5
143101	ENSG00000197912	rs2434865	0.765250502	0.084891569	0.960854312	0.304303904	0.079517689	-0.842418518	0.014254392	0.530888088	0.26521087	0.481580544	0.289322028	0.512783021	0.858476487	0.275735457	0.965630269	0.835106952	Bacteria.Firmicutes.Clostridia.Clostridiales.Lachnospiraceae..Eubacterium..rectale.group	SPG7
143102	ENSG00000197928	rs56367861	0.363736851	0.149184497	0.926401866	0.777862048	0.235090557	-0.443565216	0.025700769	-0.09509124	0.257045067	0.303926113	0.27716794	0.335699785	0.753275103	0.359541086	0.964219961	0.966592351	Bacteria.Firmicutes.Clostridia.Clostridiales.Lachnospiraceae..Eubacterium..rectale.group	ZNF677
143103	ENSG00000197961	rs12459005	0.001798683	0.000285519	0.007906564	0.059962237	-0.932142635	1.552820438	0.823919415	-0.876567599	0.286503142	0.405176427	0.300762402	0.457985027	0.176854773	0.025565092	0.961706955	0.767312104	Bacteria.Firmicutes.Clostridia.Clostridiales.Lachnospiraceae..Eubacterium..rectale.group	ZNF121
143104	ENSG00000197965	rs3088322	0.648526303	0.92111151	0.783235287	0.876435609	-0.272292423	0.041750794	0.179666136	0.071692063	0.594651163	0.419972154	0.650424464	0.459288557	0.845242394	0.69486054	0.961706955	0.976210173	Bacteria.Firmicutes.Clostridia.Clostridiales.Lachnospiraceae..Eubacterium..rectale.group	MPZL1
143105	ENSG00000197977	rs3798721	0.692153645	0.32547719	0.62293247	0.534962854	-0.136571307	0.340173025	-0.184617494	0.247243107	0.343425074	0.343385518	0.373704721	0.396402329	0.85352066	0.47697065	0.961706955	0.92082922	Bacteria.Firmicutes.Clostridia.Clostridiales.Lachnospiraceae..Eubacterium..rectale.group	ELOVL2
143106	ENSG00000197978	rs1229039071	0.450879333	0.194453114	0.978957947	0.870650574	-0.246434599	0.338009963	0.009199196	-0.047134628	0.324917067	0.257856591	0.347460393	0.288344037	0.78587373	0.398120582	0.968748197	0.974348668	Bacteria.Firmicutes.Clostridia.Clostridiales.Lachnospiraceae..Eubacterium..rectale.group	GOLGA6L9
143107	ENSG00000197980	rs344093	0.131312851	0.044589671	0.682025125	0.193982439	0.433020512	-0.693571234	0.127021952	-0.494491524	0.283406561	0.33873563	0.308665851	0.376828145	0.622671745	0.208969125	0.961706955	0.811523238	Bacteria.Firmicutes.Clostridia.Clostridiales.Lachnospiraceae..Eubacterium..rectale.group	LEKR1
143108	ENSG00000198015	rs6538427	0.832106877	0.597493711	0.535204205	0.355871733	0.095930729	-0.338178617	-0.302599631	0.622530801	0.450715062	0.637380647	0.485442586	0.669544106	0.868988028	0.603372157	0.961706955	0.852347158	Bacteria.Firmicutes.Clostridia.Clostridiales.Lachnospiraceae..Eubacterium..rectale.group	MRPL42
143109	ENSG00000198018	rs11190245	0.808152446	0.993041296	0.891001617	0.898061894	-0.079552025	0.006388012	0.049365421	0.097056974	0.326318536	0.72967043	0.358846891	0.754694934	0.865081633	0.708357687	0.96419827	0.976718277	Bacteria.Firmicutes.Clostridia.Clostridiales.Lachnospiraceae..Eubacterium..rectale.group	ENTPD7
143110	ENSG00000198039	rs2017252	0.162236954	0.173123504	0.180656503	0.215181838	-0.755580085	0.485431026	0.76455432	-0.48474224	0.534582796	0.352493457	0.565060083	0.387339307	0.65498488	0.378991536	0.961706955	0.821925769	Bacteria.Firmicutes.Clostridia.Clostridiales.Lachnospiraceae..Eubacterium..rectale.group	ZNF273
143111	ENSG00000198040	rs6560918	0.060449936	0.041343364	0.234504584	0.32145815	-0.551713793	0.576535584	0.379228807	-0.31041878	0.288820488	0.277083085	0.316075509	0.310739086	0.52843751	0.201905351	0.961706955	0.836324711	Bacteria.Firmicutes.Clostridia.Clostridiales.Lachnospiraceae..Eubacterium..rectale.group	ZNF84
143112	ENSG00000198042	rs8685	0.279864512	0.392316565	0.152690878	0.222249186	-0.621960485	0.376982901	0.900256919	-0.582404641	0.57083065	0.437807123	0.622247772	0.472657458	0.714949801	0.513114794	0.961706955	0.824758775	Bacteria.Firmicutes.Clostridia.Clostridiales.Lachnospiraceae..Eubacterium..rectale.group	MAK16
143113	ENSG00000198046	rs10408921	0.306901964	0.01863965	0.686024019	0.301278007	-0.236015615	1.236344023	0.101346655	-0.568702991	0.229204443	0.512516715	0.249595462	0.545853534	0.722698881	0.149192987	0.961706955	0.8341397	Bacteria.Firmicutes.Clostridia.Clostridiales.Lachnospiraceae..Eubacterium..rectale.group	ZNF667
143114	ENSG00000198060	rs1057848	0.654388732	0.67112379	0.721716686	0.830235296	0.154887601	-0.189641099	-0.148340538	0.104135022	0.344411989	0.444633965	0.414718178	0.483783824	0.846425022	0.627437699	0.961706955	0.974348668	Bacteria.Firmicutes.Clostridia.Clostridiales.Lachnospiraceae..Eubacterium..rectale.group	MARCHF5
143115	ENSG00000198064	rs867641168	0.06085739	0.013613293	0.337501577	0.325578446	-0.714477417	1.392018809	0.387697647	-0.591551451	0.374634872	0.549061894	0.401285579	0.597263801	0.52843751	0.137472277	0.961706955	0.836324711	Bacteria.Firmicutes.Clostridia.Clostridiales.Lachnospiraceae..Eubacterium..rectale.group	NPIPB13
143116	ENSG00000198074	rs706159	0.354357769	0.232552178	0.811405591	0.843176185	-0.492979382	0.538209643	0.132743549	-0.094225698	0.528532378	0.446691388	0.554089413	0.474419061	0.745927773	0.425134307	0.961706955	0.974348668	Bacteria.Firmicutes.Clostridia.Clostridiales.Lachnospiraceae..Eubacterium..rectale.group	AKR1B10
143117	ENSG00000198087	rs35274349	0.813627935	0.904382363	0.426391028	0.422158817	0.089817909	-0.081527744	-0.327066437	0.573967654	0.379469822	0.676075322	0.408664407	0.710610578	0.865081633	0.690501901	0.961706955	0.878330068	Bacteria.Firmicutes.Clostridia.Clostridiales.Lachnospiraceae..Eubacterium..rectale.group	CD2AP
143118	ENSG00000198089	rs8142376	0.171960526	0.081945273	0.37224987	0.222830893	-0.579367976	0.649999521	0.409561681	-0.489782028	0.419550898	0.367970479	0.455890164	0.397994397	0.661532663	0.271769167	0.961706955	0.824758775	Bacteria.Firmicutes.Clostridia.Clostridiales.Lachnospiraceae..Eubacterium..rectale.group	SFI1
143119	ENSG00000198099	rs6858148	0.100216967	0.080829545	0.888616495	0.654777636	-0.687311711	0.641101881	0.06206219	0.178408991	0.412259434	0.361575443	0.441418836	0.397193454	0.580882645	0.270388461	0.96419827	0.938800556	Bacteria.Firmicutes.Clostridia.Clostridiales.Lachnospiraceae..Eubacterium..rectale.group	ADH4
143120	ENSG00000198130	rs13006833	0.008042726	0.006706665	0.1153908	0.161561513	-2.250046653	1.471597982	1.355977512	-0.771304957	0.823237655	0.525682057	0.849906216	0.544817482	0.309047373	0.099733269	0.961706955	0.79703307	Bacteria.Firmicutes.Clostridia.Clostridiales.Lachnospiraceae..Eubacterium..rectale.group	HIBCH
143121	ENSG00000198133	rs11621977	0.759684137	0.242781168	0.354562273	0.609357936	0.163519939	-0.443555266	0.534096434	-0.210106493	0.532350384	0.37633426	0.57285972	0.409213103	0.85657495	0.431238365	0.961706955	0.926904817	Bacteria.Firmicutes.Clostridia.Clostridiales.Lachnospiraceae..Eubacterium..rectale.group	TMEM229B
143122	ENSG00000198156	rs201918842	0.553546613	0.006146359	0.231046668	0.351472228	-0.163849296	0.821036484	-0.371950502	-0.295105998	0.275146266	0.29002963	0.307698345	0.314485595	0.818475379	0.097118629	0.961706955	0.852347158	Bacteria.Firmicutes.Clostridia.Clostridiales.Lachnospiraceae..Eubacterium..rectale.group	NPIPB6
143123	ENSG00000198168	rs2286811	0.569278975	0.641839907	0.165676381	0.194052963	-0.226267081	-0.168743045	0.592424872	-0.521640127	0.395586014	0.361118972	0.422633361	0.397580483	0.824218308	0.617511239	0.961706955	0.811523238	Bacteria.Firmicutes.Clostridia.Clostridiales.Lachnospiraceae..Eubacterium..rectale.group	SVIP
143124	ENSG00000198171	rs2295553	0.426060024	0.241345648	0.492213363	0.357668598	0.43979533	-0.618991563	-0.407365424	0.513442397	0.549122439	0.523567702	0.589837224	0.554298071	0.777408572	0.430308919	0.961706955	0.852347158	Bacteria.Firmicutes.Clostridia.Clostridiales.Lachnospiraceae..Eubacterium..rectale.group	DDRGK1
143125	ENSG00000198185	rs847055	0.027179861	0.00053736	0.756292005	0.211068682	-0.501721598	1.47564099	0.076027091	-0.542866244	0.222080015	0.40546017	0.243953466	0.429856837	0.425465718	0.031850458	0.961706955	0.821925769	Bacteria.Firmicutes.Clostridia.Clostridiales.Lachnospiraceae..Eubacterium..rectale.group	ZNF334
143126	ENSG00000198189	rs10003964	0.734715589	0.063969905	0.981690623	0.115408563	-0.113318059	1.179414111	0.008204345	-1.106267882	0.333000108	0.626013824	0.356144645	0.693426497	0.854658829	0.24665851	0.968748197	0.79703307	Bacteria.Firmicutes.Clostridia.Clostridiales.Lachnospiraceae..Eubacterium..rectale.group	HSD17B11
143127	ENSG00000198203	rs35718535	0.635494289	0.554907328	0.915846065	0.968729124	-0.217978355	0.228286129	-0.05544728	-0.016676781	0.457731456	0.38467519	0.522726848	0.423792707	0.843436501	0.587974925	0.964219961	0.976718277	Bacteria.Firmicutes.Clostridia.Clostridiales.Lachnospiraceae..Eubacterium..rectale.group	SULT1C2
143128	ENSG00000198208	rs11625594	0.127625065	0.195526439	0.611557324	0.60952591	-0.575144219	0.851372139	0.207631738	-0.34600381	0.372756872	0.65106681	0.406897201	0.674210108	0.617807918	0.39846534	0.961706955	0.926904817	Bacteria.Firmicutes.Clostridia.Clostridiales.Lachnospiraceae..Eubacterium..rectale.group	RPS6KL1
143129	ENSG00000198231	rs2727295	0.637994584	0.155325479	0.797131857	0.235731659	0.253533222	-0.545161952	-0.14796317	0.488421379	0.536363823	0.379266497	0.573275551	0.408164075	0.844032704	0.363695641	0.961706955	0.825284679	Bacteria.Firmicutes.Clostridia.Clostridiales.Lachnospiraceae..Eubacterium..rectale.group	DDX42
143130	ENSG00000198252	rs10873061	0.858728669	0.549241735	0.262245075	0.093943745	0.0867129	-0.211932788	-0.610347334	0.664378779	0.485270572	0.352052275	0.539763498	0.39093786	0.868988028	0.586156896	0.961706955	0.78573943	Bacteria.Firmicutes.Clostridia.Clostridiales.Lachnospiraceae..Eubacterium..rectale.group	STYX
143131	ENSG00000198270	rs11066128	0.138387376	0.979290486	0.244060011	0.846506616	-0.443114415	0.02434188	0.383594468	0.186695313	0.295412856	0.934177476	0.326353973	0.960663344	0.629446087	0.70511226	0.961706955	0.974348668	Bacteria.Firmicutes.Clostridia.Clostridiales.Lachnospiraceae..Eubacterium..rectale.group	TMEM116
143132	ENSG00000198315	rs9393897	0.705323239	0.588651876	0.390294789	0.729235716	-0.136769912	-0.178641633	0.328644851	-0.127651982	0.36012312	0.328718522	0.380035239	0.367222616	0.854658829	0.599122222	0.961706955	0.956310941	Bacteria.Firmicutes.Clostridia.Clostridiales.Lachnospiraceae..Eubacterium..rectale.group	ZKSCAN8
143133	ENSG00000198363	rs4272369	0.566395568	0.210923939	0.751064261	0.379431509	0.279691958	-0.41847263	-0.173911715	0.33490691	0.485352304	0.33125214	0.545926607	0.378475378	0.822742335	0.408092929	0.961706955	0.864082858	Bacteria.Firmicutes.Clostridia.Clostridiales.Lachnospiraceae..Eubacterium..rectale.group	ASPH
143134	ENSG00000198373	rs7206524	0.345583203	0.097406196	0.26154238	0.087279547	0.351772703	-0.693368522	-0.458156312	0.769288994	0.370290969	0.412368566	0.404570562	0.443209446	0.745829603	0.29431906	0.961706955	0.779164785	Bacteria.Firmicutes.Clostridia.Clostridiales.Lachnospiraceae..Eubacterium..rectale.group	WWP2
143135	ENSG00000198380	rs4302256	0.987231167	0.522264695	0.294231381	0.471058636	-0.006438235	-0.210500463	0.463659035	-0.26202172	0.400766792	0.327224716	0.438533083	0.361445216	0.883399145	0.574581915	0.961706955	0.896358731	Bacteria.Firmicutes.Clostridia.Clostridiales.Lachnospiraceae..Eubacterium..rectale.group	GFPT1
143136	ENSG00000198466	rs3745134	0.500140234	0.13290279	0.904007518	0.351230385	0.236619699	-0.595632165	-0.047615294	0.400737285	0.348995293	0.391468174	0.393304117	0.426837887	0.804675876	0.341953585	0.96419827	0.852347158	Bacteria.Firmicutes.Clostridia.Clostridiales.Lachnospiraceae..Eubacterium..rectale.group	ZNF587
143137	ENSG00000198492	rs72663851	0.517003343	0.221769165	0.488145044	0.243126681	0.267419189	-0.716186615	-0.303180127	0.724632998	0.410483957	0.580619694	0.434872681	0.615270233	0.809621034	0.417139602	0.961706955	0.825284679	Bacteria.Firmicutes.Clostridia.Clostridiales.Lachnospiraceae..Eubacterium..rectale.group	YTHDF2
143138	ENSG00000198498	rs9308062	0.072709017	0.014742791	0.038194957	0.006583811	1.16317147	-1.304157524	-1.435205088	1.546371739	0.637770925	0.52073778	0.678531042	0.55107643	0.548663209	0.140574609	0.961706955	0.655364884	Bacteria.Firmicutes.Clostridia.Clostridiales.Lachnospiraceae..Eubacterium..rectale.group	TMA16
143139	ENSG00000198502	rs111365634	0.532898996	0.516220827	0.919888208	0.955146778	0.681938464	-0.389960392	-0.117557937	0.036203027	1.08782551	0.597463089	1.1643999	0.641227511	0.817108386	0.572998658	0.964219961	0.976718277	Bacteria.Firmicutes.Clostridia.Clostridiales.Lachnospiraceae..Eubacterium..rectale.group	HLA-DRB5
143140	ENSG00000198515	rs77335151	0.939326258	0.678464225	0.910826727	0.485361336	-0.024181036	-0.170130221	-0.038324217	0.329411815	0.316475726	0.408568406	0.340883316	0.469478407	0.876906019	0.629437277	0.96419827	0.902775437	Bacteria.Firmicutes.Clostridia.Clostridiales.Lachnospiraceae..Eubacterium..rectale.group	CNGA1
143141	ENSG00000198522	rs7382	0.270975399	0.112684558	0.336908674	0.187668873	0.655643474	-0.728225855	-0.624947282	0.658123219	0.590605704	0.452973897	0.646051391	0.494344311	0.714949801	0.315302007	0.961706955	0.809492917	Bacteria.Firmicutes.Clostridia.Clostridiales.Lachnospiraceae..Eubacterium..rectale.group	GPN1
143142	ENSG00000198535	rs8039105	0.624164773	0.548249733	0.502023905	0.383162007	0.252649219	-0.250193923	-0.363414671	0.393970992	0.513237093	0.414576791	0.538379773	0.448745595	0.840030753	0.585798353	0.961706955	0.866600431	Bacteria.Firmicutes.Clostridia.Clostridiales.Lachnospiraceae..Eubacterium..rectale.group	C2CD4A
143143	ENSG00000198554	rs1201378	0.136914599	0.209359509	0.046846052	0.091817212	-0.753331067	0.460135808	1.112926834	-0.679447194	0.500318408	0.362969122	0.549414202	0.3971547	0.62828174	0.407065277	0.961706955	0.78573943	Bacteria.Firmicutes.Clostridia.Clostridiales.Lachnospiraceae..Eubacterium..rectale.group	WDHD1
143144	ENSG00000198586	rs17282929	0.586101347	0.737058004	0.722043198	0.786255266	-0.186939273	0.262493527	0.135411358	-0.21815814	0.341641964	0.778517806	0.379036275	0.80122149	0.829739586	0.645594014	0.961706955	0.968705349	Bacteria.Firmicutes.Clostridia.Clostridiales.Lachnospiraceae..Eubacterium..rectale.group	TLK1
143145	ENSG00000198642	rs8729	0.102638706	0.061381341	0.240031355	0.258501339	-0.788726958	0.909155183	0.590966185	-0.587543345	0.476524178	0.4777061	0.498453244	0.515492491	0.582664774	0.243186937	0.961706955	0.832865528	Bacteria.Firmicutes.Clostridia.Clostridiales.Lachnospiraceae..Eubacterium..rectale.group	KLHL9
143146	ENSG00000198643	rs6445998	0.517570399	0.423720132	0.459674019	0.425778389	0.450857306	-0.322075999	-0.601466923	0.370303741	0.692998751	0.400103016	0.80870704	0.462073491	0.809621034	0.527969846	0.961706955	0.880173912	Bacteria.Firmicutes.Clostridia.Clostridiales.Lachnospiraceae..Eubacterium..rectale.group	FAM3D
143147	ENSG00000198648	rs2030162	0.986031456	0.775278275	0.53019522	0.633715647	-0.008598645	0.111556499	-0.332132277	0.202457019	0.489273018	0.389173215	0.526327182	0.422907782	0.883399145	0.656042524	0.961706955	0.931562058	Bacteria.Firmicutes.Clostridia.Clostridiales.Lachnospiraceae..Eubacterium..rectale.group	STK39
143148	ENSG00000198677	rs55839939	0.275771278	0.822054214	0.260350919	0.954264872	-0.483287011	0.140401025	0.527617373	-0.038668809	0.439761182	0.62179182	0.464733518	0.671680126	0.714949801	0.669870226	0.961706955	0.976718277	Bacteria.Firmicutes.Clostridia.Clostridiales.Lachnospiraceae..Eubacterium..rectale.group	SKIC3
143149	ENSG00000198680	rs10966997	0.492388173	0.50410741	0.664646684	0.668999887	-0.528401682	0.393909013	0.352248388	-0.265322753	0.765399626	0.586419746	0.808904043	0.617830577	0.803353518	0.567764535	0.961706955	0.940974335	Bacteria.Firmicutes.Clostridia.Clostridiales.Lachnospiraceae..Eubacterium..rectale.group	TUSC1
143150	ENSG00000198682	rs12252261	0.984531971	0.760485276	0.735950693	0.440911142	-0.007996198	-0.132790012	-0.151348007	0.368574254	0.41088077	0.433799934	0.44691968	0.475374388	0.883012369	0.65285812	0.961706955	0.886672701	Bacteria.Firmicutes.Clostridia.Clostridiales.Lachnospiraceae..Eubacterium..rectale.group	PAPSS2
143151	ENSG00000198690	rs2949568	0.492929834	0.37977985	0.626156476	0.54690962	0.689077777	-0.501908229	-0.498907729	0.354286699	0.999396931	0.567619314	1.019354273	0.58509412	0.803844951	0.508044523	0.961706955	0.92082922	Bacteria.Firmicutes.Clostridia.Clostridiales.Lachnospiraceae..Eubacterium..rectale.group	FAN1
143152	ENSG00000198721	rs853401	0.699330255	0.687106812	0.252570407	0.307505956	-0.292391303	0.176070668	-1.042454892	0.52698666	0.75375883	0.43521185	0.90316459	0.512422874	0.854658829	0.6317071	0.961706955	0.835516359	Bacteria.Firmicutes.Clostridia.Clostridiales.Lachnospiraceae..Eubacterium..rectale.group	ECI2
143153	ENSG00000198722	rs10814234	0.57693199	0.494921012	0.978299911	0.752753224	-0.173468165	0.474822306	-0.009135874	0.229720258	0.309403369	0.691846965	0.334602288	0.726213213	0.827770118	0.564522194	0.968748197	0.963359843	Bacteria.Firmicutes.Clostridia.Clostridiales.Lachnospiraceae..Eubacterium..rectale.group	UNC13B
143154	ENSG00000198728	rs7090600	0.018001828	0.039248327	0.033005837	0.061459706	-0.997211688	0.611485661	1.018366436	-0.621775934	0.411031614	0.290715886	0.467628868	0.326806995	0.375605938	0.198920181	0.961706955	0.767312104	Bacteria.Firmicutes.Clostridia.Clostridiales.Lachnospiraceae..Eubacterium..rectale.group	LDB1
143155	ENSG00000198729	rs9397120	0.441965141	0.569700221	0.910319525	0.934235228	0.811436584	-0.340405633	-0.126038753	-0.052379369	1.048992044	0.595787445	1.114712166	0.63235085	0.78587373	0.59218608	0.96419827	0.976718277	Bacteria.Firmicutes.Clostridia.Clostridiales.Lachnospiraceae..Eubacterium..rectale.group	PPP1R14C
143156	ENSG00000198740	rs1317701	0.014172702	0.01809593	0.056756092	0.130472588	-0.92583797	1.064872953	0.774587173	-0.7232018	0.367436359	0.43929441	0.39944027	0.472276966	0.367508091	0.148043331	0.961706955	0.79703307	Bacteria.Firmicutes.Clostridia.Clostridiales.Lachnospiraceae..Eubacterium..rectale.group	ZNF652
143157	ENSG00000198788	rs1272151093	0.156576224	0.054191606	0.560844189	0.447440773	0.666562862	-1.274180502	-0.292051021	0.537098295	0.465150142	0.650012877	0.499617991	0.702776281	0.65087667	0.231331093	0.961706955	0.892004846	Bacteria.Firmicutes.Clostridia.Clostridiales.Lachnospiraceae..Eubacterium..rectale.group	MUC2
143158	ENSG00000198792	rs5756984	0.428534291	0.636067685	0.294552621	0.374101907	-0.355688035	0.191787971	0.521820749	-0.406857042	0.446502523	0.40341981	0.493874226	0.454648553	0.777919865	0.615164476	0.961706955	0.859627494	Bacteria.Firmicutes.Clostridia.Clostridiales.Lachnospiraceae..Eubacterium..rectale.group	TMEM184B
143159	ENSG00000198793	rs1883965	0.812214646	0.814870586	0.63677189	0.954935195	-0.16582708	-0.113487873	0.366761841	0.03004256	0.695225165	0.482752407	0.773086804	0.529612364	0.865081633	0.66754537	0.961706955	0.976718277	Bacteria.Firmicutes.Clostridia.Clostridiales.Lachnospiraceae..Eubacterium..rectale.group	MTOR
143160	ENSG00000198794	rs74023908	0.22562235	0.054170051	0.822305174	0.958785609	-0.359091756	1.050785322	0.070881465	-0.030009919	0.293579433	0.53600026	0.314362694	0.578513269	0.701234417	0.231331093	0.961706955	0.976718277	Bacteria.Firmicutes.Clostridia.Clostridiales.Lachnospiraceae..Eubacterium..rectale.group	SCAMP5
143161	ENSG00000198805	rs1760940	0.750626989	0.841693571	0.868253573	0.554205804	0.11205598	0.128052705	-0.063203283	-0.400037288	0.351116725	0.638615541	0.379544179	0.672889335	0.854894573	0.677254359	0.961706955	0.92082922	Bacteria.Firmicutes.Clostridia.Clostridiales.Lachnospiraceae..Eubacterium..rectale.group	PNP
143162	ENSG00000198815	rs2247153	0.691519674	0.556856759	0.4389199	0.300296709	-0.21836877	0.213461552	0.484529306	-0.434261546	0.547923828	0.361478779	0.62220174	0.415961458	0.853339168	0.588670665	0.961706955	0.8341397	Bacteria.Firmicutes.Clostridia.Clostridiales.Lachnospiraceae..Eubacterium..rectale.group	FOXJ3
143163	ENSG00000198843	rs6777911	0.696072537	0.385801954	0.936201989	0.561068645	-0.166474921	0.338423987	-0.03668612	-0.248930889	0.424314887	0.387634752	0.456578596	0.426096135	0.854029903	0.512020652	0.964219961	0.921545302	Bacteria.Firmicutes.Clostridia.Clostridiales.Lachnospiraceae..Eubacterium..rectale.group	SELENOT
143164	ENSG00000198853	rs2295842	0.964573742	0.28832246	0.526579179	0.818389534	-0.013659607	-0.463807094	0.214492495	0.108480212	0.306381094	0.433288298	0.336927902	0.470559496	0.880180343	0.46255469	0.961706955	0.970982747	Bacteria.Firmicutes.Clostridia.Clostridiales.Lachnospiraceae..Eubacterium..rectale.group	RUSC2
143165	ENSG00000198860	rs12116969	0.856959024	0.651618454	0.568347347	0.334506318	0.111385594	-0.269321958	-0.372106222	0.605761879	0.615549965	0.593768371	0.648988629	0.623090865	0.868988028	0.621576073	0.961706955	0.843747282	Bacteria.Firmicutes.Clostridia.Clostridiales.Lachnospiraceae..Eubacterium..rectale.group	TSEN15
143166	ENSG00000198865	rs28919916	0.594301014	0.960910621	0.294431929	0.375970508	0.208160005	0.017467111	-0.440426313	0.353539712	0.388928866	0.355041855	0.416733874	0.396626485	0.829739586	0.702103826	0.961706955	0.860115753	Bacteria.Firmicutes.Clostridia.Clostridiales.Lachnospiraceae..Eubacterium..rectale.group	CCDC152
143167	ENSG00000198874	rs13239441	0.071339884	0.029353926	0.252539688	0.781735546	-0.674306031	0.979343741	0.454918449	-0.144088291	0.367905811	0.439731393	0.39410757	0.517947648	0.548663209	0.176155511	0.961706955	0.967979743	Bacteria.Firmicutes.Clostridia.Clostridiales.Lachnospiraceae..Eubacterium..rectale.group	TYW1
143168	ENSG00000198887	rs1052684	0.876032764	0.418774449	0.54965145	0.212356237	0.110781243	-0.397173651	-0.471379576	0.667809636	0.707384351	0.488141566	0.783838593	0.530300784	0.871609826	0.526400784	0.961706955	0.821925769	Bacteria.Firmicutes.Clostridia.Clostridiales.Lachnospiraceae..Eubacterium..rectale.group	SMC5
143169	ENSG00000198890	rs1730864	0.00558397	0.005242558	0.173290922	0.282194927	-1.989278424	1.107364836	1.011919814	-0.449292363	0.694282289	0.383478909	0.735091134	0.414377357	0.261461885	0.092716332	0.961706955	0.833212676	Bacteria.Firmicutes.Clostridia.Clostridiales.Lachnospiraceae..Eubacterium..rectale.group	PRMT6
143170	ENSG00000198898	rs12706121	0.924067379	0.9090191	0.997764975	0.704788896	0.048301103	-0.04598908	0.001494627	-0.174845356	0.504837432	0.40089767	0.531550977	0.459502802	0.876906019	0.691897381	0.968748197	0.951150707	Bacteria.Firmicutes.Clostridia.Clostridiales.Lachnospiraceae..Eubacterium..rectale.group	CAPZA2
143171	ENSG00000198912	rs61770363	0.817499221	0.664481383	0.865727256	0.897900209	0.085086775	-0.357790438	-0.067518277	0.110883907	0.367251386	0.821199064	0.397755039	0.860837228	0.865672878	0.625406532	0.961706955	0.976718277	Bacteria.Firmicutes.Clostridia.Clostridiales.Lachnospiraceae..Eubacterium..rectale.group	C1orf174
143172	ENSG00000198919	rs13059124	0.373247155	0.310682123	0.643739049	0.539770788	-0.313962389	0.652577829	0.179755561	-0.410438849	0.35021122	0.638755889	0.38689464	0.665897248	0.75678436	0.470719157	0.961706955	0.92082922	Bacteria.Firmicutes.Clostridia.Clostridiales.Lachnospiraceae..Eubacterium..rectale.group	DZIP3
143173	ENSG00000198920	rs1157900	0.052210221	0.052909875	0.53332501	0.50806911	-0.900826199	0.709999004	0.329868727	-0.265756578	0.455630341	0.360207412	0.526754603	0.39935184	0.515991499	0.228555856	0.961706955	0.913920126	Bacteria.Firmicutes.Clostridia.Clostridiales.Lachnospiraceae..Eubacterium..rectale.group	KIAA0753
143174	ENSG00000198933	rs4267364	0.461457033	0.300471876	0.549111664	0.384429483	0.510239275	-0.464003526	-0.440541863	0.418357178	0.688790747	0.444612515	0.731567461	0.477801335	0.790851758	0.467649025	0.961706955	0.866881803	Bacteria.Firmicutes.Clostridia.Clostridiales.Lachnospiraceae..Eubacterium..rectale.group	TBKBP1
143175	ENSG00000198948	rs1480542	0.377014226	0.373602812	0.914040793	0.751217978	-0.501672847	0.432806607	0.063872232	0.163817457	0.564052543	0.483138308	0.589457844	0.514568564	0.756950668	0.505060452	0.964219961	0.963359843	Bacteria.Firmicutes.Clostridia.Clostridiales.Lachnospiraceae..Eubacterium..rectale.group	MFAP3L
143176	ENSG00000198951	rs133339	0.663991709	0.472025839	0.501459146	0.360613331	0.23398478	-0.29747515	-0.387134498	0.415170559	0.536205992	0.41125121	0.572760079	0.450979434	0.846425022	0.552560584	0.961706955	0.852347158	Bacteria.Firmicutes.Clostridia.Clostridiales.Lachnospiraceae..Eubacterium..rectale.group	NAGA
143177	ENSG00000198961	rs2431253	0.419824204	0.312741013	0.548546887	0.562153953	0.61428456	-0.444420957	-0.478591173	0.276066482	0.756693735	0.436877332	0.793627084	0.473859998	0.772978398	0.47105024	0.961706955	0.921646175	Bacteria.Firmicutes.Clostridia.Clostridiales.Lachnospiraceae..Eubacterium..rectale.group	PJA2
143178	ENSG00000198964	rs113917774	0.470919759	0.72234543	0.55603216	0.660049733	-0.274309925	-0.21343279	0.244234128	0.27795608	0.378277225	0.598108809	0.412724124	0.629088389	0.795436263	0.64120513	0.961706955	0.940738982	Bacteria.Firmicutes.Clostridia.Clostridiales.Lachnospiraceae..Eubacterium..rectale.group	SGMS1
143179	ENSG00000203546	rs11156676	0.233811829	0.93808544	0.494645113	0.44902735	0.380704854	-0.078107122	-0.237556412	-0.793958415	0.316831088	1.001720068	0.345913096	1.042523584	0.703236107	0.698634351	0.961706955	0.893715391	Bacteria.Firmicutes.Clostridia.Clostridiales.Lachnospiraceae..Eubacterium..rectale.group
143180	ENSG00000203666	rs59260431	3.78E-05	2.03E-08	0.295464543	0.062866109	1.174260347	-1.425764683	-0.312144272	0.469517693	0.265727642	0.223530676	0.295990267	0.248146907	0.025255865	5.46E-05	0.961706955	0.767312104	Bacteria.Firmicutes.Clostridia.Clostridiales.Lachnospiraceae..Eubacterium..rectale.group	EFCAB2
143181	ENSG00000203667	rs28585425	0.178486809	0.19522026	0.519870161	0.50070762	-0.485073497	0.844410523	0.252605323	-0.453714454	0.356696063	0.645295014	0.390420164	0.670082716	0.668454095	0.39846534	0.961706955	0.910838984	Bacteria.Firmicutes.Clostridia.Clostridiales.Lachnospiraceae..Eubacterium..rectale.group	COX20
143182	ENSG00000203697	rs77609743	0.663443464	0.171766226	0.770760813	0.267046767	-0.155767317	1.100827861	0.11338029	-0.939511697	0.356340284	0.796801098	0.387518525	0.83933457	0.846425022	0.378189703	0.961706955	0.833212676	Bacteria.Firmicutes.Clostridia.Clostridiales.Lachnospiraceae..Eubacterium..rectale.group	CAPN8
143183	ENSG00000203705	rs12130072	0.842005561	0.803558455	0.848171548	0.882794299	-0.074182516	0.207017285	-0.077457145	0.13077509	0.370698442	0.828906915	0.402991693	0.88361774	0.868988028	0.665175642	0.961706955	0.976718277	Bacteria.Firmicutes.Clostridia.Clostridiales.Lachnospiraceae..Eubacterium..rectale.group	TATDN3
143184	ENSG00000203778	rs6906094	0.921581468	0.869118963	0.584544397	0.249653647	0.041475403	-0.063379335	-0.244983655	0.496213268	0.41971061	0.383141614	0.445862754	0.427246411	0.876906019	0.684816936	0.961706955	0.830994436	Bacteria.Firmicutes.Clostridia.Clostridiales.Lachnospiraceae..Eubacterium..rectale.group	FAM229B
143185	ENSG00000203780	rs4282913	0.830470544	0.292992117	0.788077528	0.143848592	-0.082511233	0.572635675	0.112469338	-0.841264024	0.383865736	0.540203932	0.416703857	0.568735374	0.868949256	0.463815772	0.961706955	0.79703307	Bacteria.Firmicutes.Clostridia.Clostridiales.Lachnospiraceae..Eubacterium..rectale.group	FANK1
143186	ENSG00000203791	rs12218394	0.909402483	0.198516638	0.383078625	0.868655372	0.05613186	-0.451307654	0.469104194	0.063010493	0.491394534	0.347468407	0.534230534	0.379554883	0.876906019	0.40184591	0.961706955	0.974348668	Bacteria.Firmicutes.Clostridia.Clostridiales.Lachnospiraceae..Eubacterium..rectale.group	EEF1AKMT2
143187	ENSG00000203797	rs9384742	0.00769347	0.004881081	0.299890517	0.428297326	-1.438047794	1.051368533	0.578045748	-0.308437718	0.523031528	0.360926044	0.553217537	0.38698864	0.302582883	0.089406459	0.961706955	0.880535233	Bacteria.Firmicutes.Clostridia.Clostridiales.Lachnospiraceae..Eubacterium..rectale.group	DDO
143188	ENSG00000203857	rs45609334	0.747184525	0.638718036	0.908374216	0.776102317	-0.209732544	0.197264185	0.080778595	-0.129077817	0.647911545	0.418225104	0.699187786	0.45200167	0.854894573	0.616052244	0.96419827	0.966592351	Bacteria.Firmicutes.Clostridia.Clostridiales.Lachnospiraceae..Eubacterium..rectale.group	HSD3B1
143189	ENSG00000203859	rs2211257	0.756213565	0.680297169	0.807130655	0.130350005	-0.090343345	-0.268195062	-0.076860635	1.073638871	0.289794639	0.647987552	0.313574213	0.700897647	0.85657495	0.629893238	0.961706955	0.79703307	Bacteria.Firmicutes.Clostridia.Clostridiales.Lachnospiraceae..Eubacterium..rectale.group	HSD3B2
143190	ENSG00000203872	rs1739886	0.339210298	0.247414458	0.815331363	0.732869272	0.383220884	-0.392607727	-0.101577791	0.12337574	0.398067359	0.336428322	0.433188027	0.359949259	0.745042819	0.437286819	0.961706955	0.957761148	Bacteria.Firmicutes.Clostridia.Clostridiales.Lachnospiraceae..Eubacterium..rectale.group	C6orf163
143191	ENSG00000203880	rs60461814	0.074583556	0.955252321	0.033384834	0.436041752	-0.462190502	0.032147471	0.600110034	-0.473786393	0.255115286	0.570739991	0.27618266	0.604579965	0.550409514	0.701468162	0.961706955	0.884414204	Bacteria.Firmicutes.Clostridia.Clostridiales.Lachnospiraceae..Eubacterium..rectale.group	PCMTD2
143192	ENSG00000203896	rs953257609	0.072294106	0.041996933	0.143182617	0.225936394	0.519281622	-1.116293643	-0.446592405	0.715711451	0.284300401	0.538265883	0.301408167	0.585538363	0.548663209	0.20253307	0.961706955	0.825284679	Bacteria.Firmicutes.Clostridia.Clostridiales.Lachnospiraceae..Eubacterium..rectale.group	LIME1
143193	ENSG00000203943	rs6667517	0.815936728	0.649281031	0.661405972	0.651455333	-0.073001791	109.4486303	-0.149576983	-108.7207696	0.312366121	239.5738787	0.339981253	239.5740494	0.865081633	0.62088982	0.961706955	0.937474547	Bacteria.Firmicutes.Clostridia.Clostridiales.Lachnospiraceae..Eubacterium..rectale.group	SAMD13
143194	ENSG00000203985	rs34764952	0.283332865	0.401258606	0.976457536	0.799767162	-0.393675249	0.343767282	0.011771876	0.113548178	0.363949261	0.406907644	0.397396803	0.44585788	0.716155261	0.517698848	0.968748197	0.969532459	Bacteria.Firmicutes.Clostridia.Clostridiales.Lachnospiraceae..Eubacterium..rectale.group	LDLRAD1
143195	ENSG00000204070	rs760640	0.965205751	0.466949479	0.260272993	0.689482025	-0.0230574	0.272437997	-0.666071933	0.165328435	0.526571166	0.372342042	0.586589593	0.411963069	0.880180343	0.550192124	0.961706955	0.946425621	Bacteria.Firmicutes.Clostridia.Clostridiales.Lachnospiraceae..Eubacterium..rectale.group	SYS1
143196	ENSG00000204084	rs113555779	0.497843011	0.349183842	0.474984336	0.376936121	0.336049793	-0.392852612	-0.366401292	0.415317355	0.492991945	0.41665424	0.509952271	0.46688243	0.804675876	0.491854908	0.961706955	0.860786324	Bacteria.Firmicutes.Clostridia.Clostridiales.Lachnospiraceae..Eubacterium..rectale.group	INPP5B
143197	ENSG00000204128	rs6748332	0.151976661	0.031579472	0.434336178	0.123471833	-0.51738564	1.239700937	0.301346118	-0.921837508	0.356979173	0.564417617	0.383103553	0.590808209	0.650529372	0.181467131	0.961706955	0.79703307	Bacteria.Firmicutes.Clostridia.Clostridiales.Lachnospiraceae..Eubacterium..rectale.group	C2orf72
143198	ENSG00000204147	rs4245008	0.44594384	0.431850669	0.69763324	0.669281678	0.791769663	-0.488037883	0.445346344	-0.289669767	1.032584361	0.617087185	1.141280992	0.675136932	0.78587373	0.531146748	0.961706955	0.940974335	Bacteria.Firmicutes.Clostridia.Clostridiales.Lachnospiraceae..Eubacterium..rectale.group	ASAH2B
143199	ENSG00000204149	rs1395170838	0.665023158	0.496382977	0.731610445	0.76260515	0.126182692	-0.209165273	0.106731904	-0.098960713	0.29011357	0.305806554	0.30987072	0.326265632	0.846425022	0.564522194	0.961706955	0.963359843	Bacteria.Firmicutes.Clostridia.Clostridiales.Lachnospiraceae..Eubacterium..rectale.group	AGAP6
143200	ENSG00000204160	rs760093	0.992542853	0.996416813	0.915859824	0.959301379	-0.004405671	-0.002231426	-0.052541095	0.028089045	0.469599826	0.49500168	0.495410217	0.548352199	0.884474765	0.709582549	0.964219961	0.976718277	Bacteria.Firmicutes.Clostridia.Clostridiales.Lachnospiraceae..Eubacterium..rectale.group	ZDHHC18
143201	ENSG00000204161	rs12768927	0.70649103	0.446442498	0.897175161	0.884471241	0.149372811	-0.398372493	0.055602412	0.079929662	0.394950529	0.520109019	0.42860332	0.547963862	0.854658829	0.539608743	0.96419827	0.976718277	Bacteria.Firmicutes.Clostridia.Clostridiales.Lachnospiraceae..Eubacterium..rectale.group	TMEM273
143202	ENSG00000204172	rs3006337	0.710260573	0.026360152	0.167266481	0.41636427	0.084347207	-0.800633138	0.336764662	-0.309216235	0.226063882	0.352411876	0.241162657	0.37806681	0.854658829	0.171233628	0.961706955	0.875756536	Bacteria.Firmicutes.Clostridia.Clostridiales.Lachnospiraceae..Eubacterium..rectale.group	AGAP9
143203	ENSG00000204174	rs6602885	0.476861195	0.030013666	0.599745428	0.0731155	-0.284177463	1.406048638	0.22422471	-1.259490349	0.397207064	0.633975559	0.425222489	0.691587416	0.795436263	0.176802242	0.961706955	0.767312104	Bacteria.Firmicutes.Clostridia.Clostridiales.Lachnospiraceae..Eubacterium..rectale.group	NPY4R
143204	ENSG00000204178	rs11538134	0.403689174	0.417099621	0.734779371	0.730200442	0.306620582	-0.333162454	0.140911292	-0.152498647	0.364827944	0.407991542	0.414190049	0.440334422	0.76831914	0.525269886	0.961706955	0.956310941	Bacteria.Firmicutes.Clostridia.Clostridiales.Lachnospiraceae..Eubacterium..rectale.group	MACO1
143205	ENSG00000204179	rs916204885	0.247249582	0.144293678	0.608462841	0.446366041	-0.646393226	0.691111803	0.302920978	-0.379213702	0.553703769	0.467752534	0.588507248	0.495011973	0.703507177	0.353324895	0.961706955	0.892004846	Bacteria.Firmicutes.Clostridia.Clostridiales.Lachnospiraceae..Eubacterium..rectale.group	PTPN20
143206	ENSG00000204186	rs61570189	0.461489941	0.745608198	0.093558527	0.142227461	-0.238358958	0.138576159	0.599159217	-0.681150116	0.321793248	0.425344304	0.352138622	0.458596711	0.790851758	0.648572152	0.961706955	0.79703307	Bacteria.Firmicutes.Clostridia.Clostridiales.Lachnospiraceae..Eubacterium..rectale.group	ZDBF2
143207	ENSG00000204351	rs537160	0.009972376	0.005503827	0.060973572	0.040183884	-2.6149339	1.690496299	1.977659869	-1.301332594	0.985492314	0.588944304	1.037461407	0.621713355	0.316203513	0.092716332	0.961706955	0.759396054	Bacteria.Firmicutes.Clostridia.Clostridiales.Lachnospiraceae..Eubacterium..rectale.group	SKIC2
143208	ENSG00000204421	rs3130486	0.01427325	0.014686416	0.242721945	0.405479831	-0.846559031	1.332646099	0.42840233	-0.464714484	0.336338087	0.531797209	0.363431592	0.555056054	0.367508091	0.140574609	0.961706955	0.873304096	Bacteria.Firmicutes.Clostridia.Clostridiales.Lachnospiraceae..Eubacterium..rectale.group	LY6G6C
143209	ENSG00000204463	rs3117583	0.870208029	0.055452097	0.669258008	0.017758614	0.055765606	-1.210226273	-0.156861956	1.61710201	0.339969898	0.620697274	0.365572261	0.665062315	0.869631109	0.233955799	0.961706955	0.736603487	Bacteria.Firmicutes.Clostridia.Clostridiales.Lachnospiraceae..Eubacterium..rectale.group	BAG6
143210	ENSG00000204516	rs2395040	0.082427685	0.085118325	0.143089152	0.161142051	-1.006882245	0.822992116	0.906216482	-0.709752353	0.570924583	0.470825229	0.611466232	0.500830227	0.569734116	0.276138077	0.961706955	0.79703307	Bacteria.Firmicutes.Clostridia.Clostridiales.Lachnospiraceae..Eubacterium..rectale.group	MICB
143211	ENSG00000204520	rs9266640	0.220166568	0.184330413	0.510485539	0.799608423	-0.474805156	0.543639223	0.269007181	-0.114393341	0.383580384	0.405223347	0.40655719	0.448812768	0.701234417	0.389876303	0.961706955	0.969532459	Bacteria.Firmicutes.Clostridia.Clostridiales.Lachnospiraceae..Eubacterium..rectale.group	MICA
143212	ENSG00000204525	rs112445341	0.79046755	0.339484427	0.527825106	0.408914478	0.091391152	0.542701221	-0.231190578	-0.499322728	0.342566558	0.564048462	0.364257834	0.600798298	0.861712474	0.485060122	0.961706955	0.874783531	Bacteria.Firmicutes.Clostridia.Clostridiales.Lachnospiraceae..Eubacterium..rectale.group	HLA-C
143213	ENSG00000204540	rs3094216	0.052444762	0.082272938	0.548914456	0.449784072	0.534627639	-0.616618443	-0.176998414	-0.28835655	0.270687288	0.349455786	0.293779593	0.379267824	0.515991499	0.271769167	0.961706955	0.894737617	Bacteria.Firmicutes.Clostridia.Clostridiales.Lachnospiraceae..Eubacterium..rectale.group	PSORS1C1
143214	ENSG00000204592	rs2516670	0.730684412	0.626722955	0.246802093	0.259765732	0.213366446	-0.177773607	-0.965846187	0.534683392	0.617241111	0.363820048	0.826557814	0.470373846	0.854658829	0.612216423	0.961706955	0.833212676	Bacteria.Firmicutes.Clostridia.Clostridiales.Lachnospiraceae..Eubacterium..rectale.group	HLA-E
143215	ENSG00000204613	rs17188113	0.607151385	0.517355412	0.29212877	0.205726786	0.157473501	-0.62743731	-0.35333709	1.285217445	0.304817605	0.963917903	0.332724749	1.005649157	0.831672143	0.572998658	0.961706955	0.821697901	Bacteria.Firmicutes.Clostridia.Clostridiales.Lachnospiraceae..Eubacterium..rectale.group	TRIM10
143216	ENSG00000204616	rs28400887	0.00024137	0.001071362	0.007842298	0.501336361	1.049772804	-1.105821423	-0.799695051	0.237377316	0.270361286	0.323143544	0.291600983	0.351095316	0.069938359	0.044966566	0.961706955	0.910838984	Bacteria.Firmicutes.Clostridia.Clostridiales.Lachnospiraceae..Eubacterium..rectale.group	TRIM31
143217	ENSG00000204632	rs1611185	0.199607956	0.000127292	0.390137348	0.830265608	-0.410585356	1.020092303	-0.291584994	-0.060447845	0.316894333	0.250526968	0.33706769	0.280875672	0.687424889	0.017996196	0.961706955	0.974348668	Bacteria.Firmicutes.Clostridia.Clostridiales.Lachnospiraceae..Eubacterium..rectale.group	HLA-G
143218	ENSG00000204634	rs6727200	0.005649742	0.006017997	0.161949502	0.165831223	2.717036578	-1.61091322	-1.473439102	0.862435596	0.949663831	0.56753269	1.041753168	0.615486307	0.261461885	0.096861217	0.961706955	0.79703307	Bacteria.Firmicutes.Clostridia.Clostridiales.Lachnospiraceae..Eubacterium..rectale.group	TBC1D8
143219	ENSG00000204642	rs7762253	0.073241658	0.064185912	0.036680453	0.020534598	-1.210455999	1.14278052	1.478228979	-1.486868901	0.664961892	0.607074946	0.693152887	0.62641854	0.548663209	0.24665851	0.961706955	0.736603487	Bacteria.Firmicutes.Clostridia.Clostridiales.Lachnospiraceae..Eubacterium..rectale.group	HLA-F
143220	ENSG00000204644	rs2747429	0.000466463	0.000503204	0.14611107	0.38439811	-0.923704602	1.675748237	0.400262005	-0.423222038	0.25079603	0.457888809	0.272148617	0.483325361	0.077517306	0.031709505	0.961706955	0.866881803	Bacteria.Firmicutes.Clostridia.Clostridiales.Lachnospiraceae..Eubacterium..rectale.group	ZFP57
143221	ENSG00000204681	rs1233376	0.862996302	0.810018351	0.604334929	0.58803073	0.053525035	0.060886942	-0.170278177	0.160564939	0.308972167	0.252257893	0.32703286	0.294962902	0.868988028	0.665904163	0.961706955	0.92594575	Bacteria.Firmicutes.Clostridia.Clostridiales.Lachnospiraceae..Eubacterium..rectale.group	GABBR1
143222	ENSG00000204713	rs929042	0.733229192	0.95392448	0.932315569	0.813059838	-0.120693054	0.04573097	0.033154008	0.197483691	0.352616894	0.788475344	0.388873644	0.831760566	0.854658829	0.701468162	0.964219961	0.970982747	Bacteria.Firmicutes.Clostridia.Clostridiales.Lachnospiraceae..Eubacterium..rectale.group	TRIM27
143223	ENSG00000204740	rs7924250	0.778383761	0.690026476	0.781280677	0.649067221	-0.157853829	-0.158072977	0.167457347	0.198673846	0.558618033	0.394614726	0.600666144	0.434595944	0.861627565	0.632794129	0.961706955	0.937474547	Bacteria.Firmicutes.Clostridia.Clostridiales.Lachnospiraceae..Eubacterium..rectale.group	MALRD1
143224	ENSG00000204839	rs3793368	0.389317035	0.387746611	0.796453114	0.722737324	0.824261989	-0.475552714	0.269184106	-0.212306899	0.951177371	0.546951779	1.039382396	0.595831743	0.764689095	0.512730794	0.961706955	0.954577428	Bacteria.Firmicutes.Clostridia.Clostridiales.Lachnospiraceae..Eubacterium..rectale.group	MROH6
143225	ENSG00000204851	rs8106623	0.242872587	0.678661721	0.51251643	0.612026953	-0.389662078	0.217571985	0.23476309	0.281300122	0.330673436	0.522840609	0.356519428	0.551994704	0.703507177	0.629437277	0.961706955	0.926904817	Bacteria.Firmicutes.Clostridia.Clostridiales.Lachnospiraceae..Eubacterium..rectale.group	PNMA8B
143226	ENSG00000204889	rs9303300	0.544961854	0.674801978	0.275864447	0.181111435	-0.427857608	0.191288734	0.799278412	-0.648577552	0.703165356	0.453891286	0.72743616	0.479852099	0.818475133	0.628983332	0.961706955	0.804040166	Bacteria.Firmicutes.Clostridia.Clostridiales.Lachnospiraceae..Eubacterium..rectale.group	KRT40
143227	ENSG00000204920	rs403296	0.710157182	0.109294191	0.849193827	0.074268691	-0.117413397	-1.482367159	0.065070144	1.713192676	0.314568823	0.913185724	0.340868689	0.944579315	0.854658829	0.311075581	0.961706955	0.767312104	Bacteria.Firmicutes.Clostridia.Clostridiales.Lachnospiraceae..Eubacterium..rectale.group	ZNF155
143228	ENSG00000204930	rs10814288	0.712756648	0.074243511	0.615629138	0.924384595	0.137624737	-0.711672209	0.19848289	-0.041855693	0.372215784	0.392349887	0.393468306	0.439311686	0.854658829	0.262064025	0.961706955	0.976718277	Bacteria.Firmicutes.Clostridia.Clostridiales.Lachnospiraceae..Eubacterium..rectale.group	FAM221B
143229	ENSG00000204936	rs4803617	0.648940534	0.754787187	0.540417533	0.355525134	-0.27188452	0.120429481	-0.392784325	0.384387372	0.594512713	0.383979407	0.638275382	0.413116467	0.845452661	0.651045873	0.961706955	0.852347158	Bacteria.Firmicutes.Clostridia.Clostridiales.Lachnospiraceae..Eubacterium..rectale.group	CD177
143230	ENSG00000204947	rs7787849	0.323633735	0.294850302	0.965445282	0.882933651	-1.084912774	0.654280669	0.049873644	-0.096364606	1.090962812	0.61962524	1.14688501	0.651894705	0.734500479	0.464254492	0.966791187	0.976718277	Bacteria.Firmicutes.Clostridia.Clostridiales.Lachnospiraceae..Eubacterium..rectale.group	ZNF425
143231	ENSG00000204954	rs2700505	0.866410663	0.402065159	0.600334352	0.959143725	0.06163552	-0.435310062	0.210885736	0.027517568	0.364974982	0.51615257	0.400574105	0.535121112	0.869073007	0.517993065	0.961706955	0.976718277	Bacteria.Firmicutes.Clostridia.Clostridiales.Lachnospiraceae..Eubacterium..rectale.group	C12orf73
143232	ENSG00000204977	rs3116591	0.740090285	0.705937686	0.811079093	0.807303859	-0.104361854	0.372964137	0.082028843	-0.248648172	0.313274381	0.984191098	0.341796041	1.015359533	0.854658829	0.637615647	0.961706955	0.969959018	Bacteria.Firmicutes.Clostridia.Clostridiales.Lachnospiraceae..Eubacterium..rectale.group	TRIM13
143233	ENSG00000205060	rs12667905	0.682249597	0.929335348	0.544932549	0.802527986	-0.204379504	0.043509147	0.326442362	-0.132773647	0.497017851	0.48875527	0.536454609	0.528798259	0.849770835	0.696666073	0.961706955	0.969532459	Bacteria.Firmicutes.Clostridia.Clostridiales.Lachnospiraceae..Eubacterium..rectale.group	SLC35B4
143234	ENSG00000205084	rs3743602	0.094234764	0.436099253	0.048984628	0.229049951	-0.56944252	0.587615916	0.738722206	-0.95440638	0.335377862	0.749927698	0.368301277	0.786125691	0.578249351	0.533684244	0.961706955	0.825284679	Bacteria.Firmicutes.Clostridia.Clostridiales.Lachnospiraceae..Eubacterium..rectale.group	TMEM231
143235	ENSG00000205277	rs12534950	0.993715743	0.717011822	0.374412019	0.59389358	0.005619856	0.167021779	-0.700109054	0.269542692	0.710823474	0.45883458	0.782858533	0.50305998	0.884474765	0.640426862	0.961706955	0.926904817	Bacteria.Firmicutes.Clostridia.Clostridiales.Lachnospiraceae..Eubacterium..rectale.group	MUC12
143236	ENSG00000205336	rs3931940	0.89771874	0.358518652	0.643875422	0.526120194	-0.053958036	-0.542936185	0.213800741	0.391795872	0.418150953	0.587182896	0.460360996	0.614753913	0.876491242	0.495858435	0.961706955	0.918148096	Bacteria.Firmicutes.Clostridia.Clostridiales.Lachnospiraceae..Eubacterium..rectale.group	ADGRG1
143237	ENSG00000205356	rs4729419	0.821855753	0.535521585	0.836795089	0.605433691	0.114861922	-0.277573748	-0.109523637	0.258569533	0.508110613	0.445642488	0.529586212	0.498119939	0.866904644	0.578641289	0.961706955	0.926904817	Bacteria.Firmicutes.Clostridia.Clostridiales.Lachnospiraceae..Eubacterium..rectale.group	TECPR1
143238	ENSG00000205413	rs78138595	0.61494737	0.35065126	0.449300994	0.467765799	0.165146551	0.68000038	-0.265086787	-0.562717732	0.326750873	0.723413771	0.348288736	0.770485317	0.836707839	0.492115489	0.961706955	0.895463755	Bacteria.Firmicutes.Clostridia.Clostridiales.Lachnospiraceae..Eubacterium..rectale.group	SAMD9
143239	ENSG00000205436	rs744153	0.15402654	0.03316098	0.440087077	0.177422022	-0.583130835	1.244275266	0.334685021	-0.824899842	0.404385882	0.571887999	0.43088415	0.605077746	0.65087667	0.184089289	0.961706955	0.802080225	Bacteria.Firmicutes.Clostridia.Clostridiales.Lachnospiraceae..Eubacterium..rectale.group	EXOC3L4
143240	ENSG00000205482	rs371327783	0.616796562	0.906674265	0.915684604	0.519583631	-0.13972032	0.103311929	0.032325755	0.590497629	0.277898666	0.877864453	0.30416385	0.912029558	0.837179486	0.691308998	0.964219961	0.917029394	Bacteria.Firmicutes.Clostridia.Clostridiales.Lachnospiraceae..Eubacterium..rectale.group	SPDYE18
143241	ENSG00000205571	rs71576934	0.620673083	0.595445203	0.196307224	0.269839908	0.336617855	-0.24753616	1.196919996	-0.654516396	0.676974122	0.463941745	0.91693662	0.588181712	0.839199588	0.602333098	0.961706955	0.833212676	Bacteria.Firmicutes.Clostridia.Clostridiales.Lachnospiraceae..Eubacterium..rectale.group	SMN2
143242	ENSG00000205572	rs152153	0.055569311	0.059370132	0.49313876	0.707431261	-1.026776757	1.254658221	0.406553493	-0.282779469	0.526870119	0.653966888	0.589926696	0.750207833	0.520889228	0.239011637	0.961706955	0.951413902	Bacteria.Firmicutes.Clostridia.Clostridiales.Lachnospiraceae..Eubacterium..rectale.group	SERF1B
143243	ENSG00000205581	rs74618095	0.769241468	0.918117641	0.907485692	0.650677017	0.10220558	-0.064717795	-0.043595999	-0.305797022	0.34695689	0.627113972	0.37370921	0.672235331	0.858586245	0.693361843	0.96419827	0.937474547	Bacteria.Firmicutes.Clostridia.Clostridiales.Lachnospiraceae..Eubacterium..rectale.group	HMGN1
143244	ENSG00000205609	rs2521330	0.288738646	0.562701013	0.804992518	0.099188388	-0.352462656	-0.355115386	0.091330876	1.094648211	0.329557183	0.610401197	0.368439607	0.654553897	0.71858638	0.589053321	0.961706955	0.786694663	Bacteria.Firmicutes.Clostridia.Clostridiales.Lachnospiraceae..Eubacterium..rectale.group	EIF3CL
143245	ENSG00000205629	rs277889	0.189281014	0.315123479	0.074268073	0.219990618	0.401262794	-0.684733875	-0.605714115	0.877404038	0.302521695	0.676459074	0.333963471	0.708554133	0.682615924	0.47262723	0.961706955	0.822855523	Bacteria.Firmicutes.Clostridia.Clostridiales.Lachnospiraceae..Eubacterium..rectale.group	LCMT1
143246	ENSG00000205659	rs4903201	0.13553848	0.099601285	0.043518281	0.026191264	-0.803963618	0.751909273	1.23404989	-1.106201031	0.532041581	0.450170951	0.599562811	0.486344341	0.625842557	0.298267588	0.961706955	0.736603487	Bacteria.Firmicutes.Clostridia.Clostridiales.Lachnospiraceae..Eubacterium..rectale.group	LIN52
143247	ENSG00000205670	rs11702479	0.340374837	0.16187768	0.742039617	0.708403953	0.475156952	-0.768300913	-0.176368147	0.224640783	0.494765082	0.543110927	0.53357714	0.598053235	0.745042819	0.371665752	0.961706955	0.951413902	Bacteria.Firmicutes.Clostridia.Clostridiales.Lachnospiraceae..Eubacterium..rectale.group	SMIM11
143248	ENSG00000205726	rs62227749	0.825896012	0.471435412	0.568960794	0.214449308	-0.082879199	0.38441482	0.231655731	-0.697271219	0.375284631	0.530732615	0.404672794	0.556263426	0.867966064	0.552560584	0.961706955	0.821925769	Bacteria.Firmicutes.Clostridia.Clostridiales.Lachnospiraceae..Eubacterium..rectale.group	ITSN1
143249	ENSG00000205809	rs2617165	0.285155318	0.015412904	0.954101864	0.99949407	-0.304620881	1.110622581	-0.017698132	-0.000343503	0.282696443	0.446544979	0.306324853	0.539679265	0.71858638	0.142602498	0.965242111	0.980318113	Bacteria.Firmicutes.Clostridia.Clostridiales.Lachnospiraceae..Eubacterium..rectale.group	KLRC2
143250	ENSG00000206053	rs61739874	0.030078815	0.000926776	0.022859517	0.000825155	-0.687009069	1.699453784	0.794220207	-1.851629937	0.309893771	0.489985075	0.34082917	0.528249361	0.433424829	0.041083206	0.961706955	0.440333513	Bacteria.Firmicutes.Clostridia.Clostridiales.Lachnospiraceae..Eubacterium..rectale.group	JPT2
143251	ENSG00000206075	rs7244879	0.08408649	0.041590432	0.263409057	0.170830518	1.52835437	-1.082315719	-1.02144	0.757842417	0.871393624	0.520813081	0.905541949	0.547326875	0.571316607	0.201905351	0.961706955	0.79703307	Bacteria.Firmicutes.Clostridia.Clostridiales.Lachnospiraceae..Eubacterium..rectale.group	SERPINB5
143252	ENSG00000206077	rs905192	0.666340686	0.661943626	0.883497204	0.806312558	-0.438981464	0.258658169	-0.15568549	0.15321132	1.013535958	0.588916104	1.058325476	0.622373357	0.846425022	0.62502906	0.96419827	0.969532459	Bacteria.Firmicutes.Clostridia.Clostridiales.Lachnospiraceae..Eubacterium..rectale.group	ZDHHC11B
143253	ENSG00000206418	rs321664	0.645878769	0.864936325	0.658808525	0.908536422	-0.167441384	-0.06206879	0.178441168	0.046337845	0.36273331	0.36348941	0.402289502	0.401796698	0.845086472	0.683343052	0.961706955	0.976718277	Bacteria.Firmicutes.Clostridia.Clostridiales.Lachnospiraceae..Eubacterium..rectale.group	RAB12
143254	ENSG00000206503	rs2735093	0.0764279	0.020089826	0.246232741	0.157173258	-0.898127028	1.036711669	0.606758824	-0.665575445	0.498954255	0.435156144	0.518624008	0.465140557	0.551311137	0.154626639	0.961706955	0.79703307	Bacteria.Firmicutes.Clostridia.Clostridiales.Lachnospiraceae..Eubacterium..rectale.group	HLA-A
143255	ENSG00000206530	rs3732806	0.767750941	0.928669676	0.640770937	0.713659833	-0.084620831	0.027030172	0.1410435	-0.121482544	0.285363176	0.300799199	0.300872915	0.329643589	0.858586245	0.696666073	0.961706955	0.95254067	Bacteria.Firmicutes.Clostridia.Clostridiales.Lachnospiraceae..Eubacterium..rectale.group	CFAP44
143256	ENSG00000206535	rs2316701	0.16648615	0.054435165	0.961632751	0.691526485	0.618310599	-0.684191124	0.023636909	0.150793186	0.441956721	0.349397467	0.489501227	0.378374182	0.661008529	0.231331093	0.965630269	0.946476545	Bacteria.Firmicutes.Clostridia.Clostridiales.Lachnospiraceae..Eubacterium..rectale.group	LNP1
143257	ENSG00000212127	rs11054078	0.006159732	0.01585004	0.134331544	0.581278922	-0.833226646	0.595300576	0.485203673	-0.147644171	0.294417033	0.24040652	0.320086155	0.266384052	0.274562757	0.142602498	0.961706955	0.925252141	Bacteria.Firmicutes.Clostridia.Clostridiales.Lachnospiraceae..Eubacterium..rectale.group	TAS2R14
143258	ENSG00000212916	rs12409898	0.641106648	0.559209447	0.21185691	0.085676329	-0.18722927	-0.280496217	-0.561405737	0.866051601	0.39979863	0.477850761	0.445313991	0.496364508	0.844032704	0.588728926	0.961706955	0.779164785	Bacteria.Firmicutes.Clostridia.Clostridiales.Lachnospiraceae..Eubacterium..rectale.group	MAP10
143259	ENSG00000213066	rs6934043	0.425874768	0.705375495	0.795282714	0.837306933	-0.293736171	0.146736683	0.105127653	0.085675534	0.366607441	0.386438174	0.403548056	0.415594368	0.777408572	0.637398599	0.961706955	0.974348668	Bacteria.Firmicutes.Clostridia.Clostridiales.Lachnospiraceae..Eubacterium..rectale.group	CEP43
143260	ENSG00000213079	rs10080423	0.317930683	0.013785392	0.508419179	0.051974568	0.374564856	-1.064795874	-0.271403715	0.914985792	0.372207643	0.420797249	0.408175684	0.462314784	0.727658202	0.138688807	0.961706955	0.759396054	Bacteria.Firmicutes.Clostridia.Clostridiales.Lachnospiraceae..Eubacterium..rectale.group	SCAF8
143261	ENSG00000213096	rs74587675	0.187020707	0.128818216	0.504233629	0.599291605	-0.395787728	1.020921185	0.216070531	-0.37031945	0.296850631	0.66377819	0.321763817	0.701403899	0.678845758	0.339362777	0.961706955	0.926904817	Bacteria.Firmicutes.Clostridia.Clostridiales.Lachnospiraceae..Eubacterium..rectale.group	ZNF254
143262	ENSG00000213123	rs2270769	0.758691181	0.767732947	0.604392825	0.65822391	-0.119662071	0.162690857	-0.220498424	0.254363985	0.387912819	0.548591569	0.423552833	0.572406055	0.85657495	0.654270793	0.961706955	0.940224013	Bacteria.Firmicutes.Clostridia.Clostridiales.Lachnospiraceae..Eubacterium..rectale.group	DYNLT2B
143263	ENSG00000213171	rs2293088	0.479028993	0.501988872	0.856360718	0.880879588	-0.331940857	0.407033684	0.090288694	-0.094052366	0.466267502	0.602949479	0.496860646	0.625199212	0.79592999	0.567437602	0.961706955	0.976718277	Bacteria.Firmicutes.Clostridia.Clostridiales.Lachnospiraceae..Eubacterium..rectale.group	LINGO4
143264	ENSG00000213199	rs2853792	0.091133675	0.070428579	0.196675511	0.266574221	0.870700088	-0.579173951	-0.709562686	0.384513953	0.507851513	0.314956138	0.544035112	0.34317203	0.574761506	0.256968184	0.961706955	0.833212676	Bacteria.Firmicutes.Clostridia.Clostridiales.Lachnospiraceae..Eubacterium..rectale.group	ASIC3
143265	ENSG00000213213	rs2784038	0.964433171	0.747846071	0.634699705	0.455633221	-0.015811448	-0.136300198	0.18332925	-0.352688415	0.353243664	0.422206933	0.384067373	0.469950749	0.880180343	0.648623211	0.961706955	0.895463755	Bacteria.Firmicutes.Clostridia.Clostridiales.Lachnospiraceae..Eubacterium..rectale.group	CCDC183
143266	ENSG00000213214	rs714443	0.111347675	0.14607772	0.650250335	0.598803198	0.750458051	-0.568130831	0.230173163	-0.220767066	0.465032596	0.386254566	0.505328643	0.417584279	0.593113748	0.355600655	0.961706955	0.926904817	Bacteria.Firmicutes.Clostridia.Clostridiales.Lachnospiraceae..Eubacterium..rectale.group	ARHGEF35
143267	ENSG00000213398	rs1109166	0.579544528	0.528720753	0.287338603	0.229889964	0.172250816	-0.309773396	-0.35621821	0.620632321	0.309356216	0.489135126	0.332094499	0.512135615	0.827817958	0.574993543	0.961706955	0.825284679	Bacteria.Firmicutes.Clostridia.Clostridiales.Lachnospiraceae..Eubacterium..rectale.group	LCAT
143268	ENSG00000213462	rs12538650	1.42E-08	1.64E-06	0.050096561	0.042243319	-1.266246931	1.843451802	0.441817213	-0.749537889	0.195793346	0.350163268	0.221384723	0.361867004	4.74E-05	0.000883716	0.961706955	0.759396054	Bacteria.Firmicutes.Clostridia.Clostridiales.Lachnospiraceae..Eubacterium..rectale.group	ERV3-1
143269	ENSG00000213463	rs7143690	0.492119616	0.734711653	0.993098737	0.716898552	-0.45307673	0.13106533	0.006445902	0.159148635	0.655881494	0.385146868	0.742411376	0.43702286	0.803307404	0.64516532	0.968748197	0.952791998	Bacteria.Firmicutes.Clostridia.Clostridiales.Lachnospiraceae..Eubacterium..rectale.group	SYNJ2BP
143270	ENSG00000213512	rs4233337	0.50373987	0.378940517	0.417260454	0.488169893	-0.34713302	0.436087081	-0.446518603	0.356786469	0.5163368	0.492307822	0.546997542	0.511793388	0.804981114	0.507550105	0.961706955	0.904596911	Bacteria.Firmicutes.Clostridia.Clostridiales.Lachnospiraceae..Eubacterium..rectale.group	GBP7
143271	ENSG00000213523	rs250427	0.403893921	0.481734434	0.176001369	0.243539974	0.629340743	-0.306013649	-1.092868502	0.554268812	0.749139665	0.432515987	0.798973415	0.471034834	0.76831914	0.55680757	0.961706955	0.825284679	Bacteria.Firmicutes.Clostridia.Clostridiales.Lachnospiraceae..Eubacterium..rectale.group	SRA1
143272	ENSG00000213533	rs11714793	0.755468291	0.791479868	0.834689816	0.447220242	-0.105900837	0.127128561	-0.077038064	0.404550194	0.338628378	0.478892845	0.367693099	0.529083191	0.85657495	0.660166258	0.961706955	0.892004846	Bacteria.Firmicutes.Clostridia.Clostridiales.Lachnospiraceae..Eubacterium..rectale.group	STIMATE
143273	ENSG00000213593	rs71460549	0.822154448	0.845714798	0.541337813	0.652748501	0.097986198	-0.119958028	-0.282047764	0.299918018	0.434198774	0.614049795	0.459374628	0.663530299	0.866904644	0.677794818	0.961706955	0.937474547	Bacteria.Firmicutes.Clostridia.Clostridiales.Lachnospiraceae..Eubacterium..rectale.group	TMX2
143274	ENSG00000213626	rs9309678	0.284326562	0.233061094	0.192373486	0.118379284	-0.443218111	0.698883875	0.574601113	-0.96788916	0.410605115	0.580683322	0.436275964	0.611727268	0.717910812	0.425134307	0.961706955	0.79703307	Bacteria.Firmicutes.Clostridia.Clostridiales.Lachnospiraceae..Eubacterium..rectale.group	LBH
143275	ENSG00000213639	rs7475	0.706949818	0.742347879	0.666847183	0.803319521	0.175650927	-0.121411028	-0.217803924	0.101135413	0.465194671	0.367768116	0.503688241	0.40444847	0.854658829	0.647421872	0.961706955	0.969532459	Bacteria.Firmicutes.Clostridia.Clostridiales.Lachnospiraceae..Eubacterium..rectale.group	PPP1CB
143276	ENSG00000213672	rs6792510	0.008879218	0.011911765	0.030395757	0.045488724	-1.817099796	1.124963405	1.61388114	-0.965720349	0.673832462	0.434956984	0.729432471	0.47369322	0.314591388	0.12916074	0.961706955	0.759396054	Bacteria.Firmicutes.Clostridia.Clostridiales.Lachnospiraceae..Eubacterium..rectale.group	NCKIPSD
143277	ENSG00000213676	rs8111	0.116843125	0.297595568	0.335735021	0.603242331	-0.540940529	0.427317537	0.362288308	-0.232810181	0.340431483	0.407009724	0.373607609	0.445779943	0.598178813	0.465846395	0.961706955	0.926904817	Bacteria.Firmicutes.Clostridia.Clostridiales.Lachnospiraceae..Eubacterium..rectale.group	ATF6B
143278	ENSG00000213759	rs6817499	0.247390907	0.787070615	0.364724023	0.821999771	0.588639209	-0.09020156	-0.496818833	-0.082204832	0.504383692	0.332580758	0.544341637	0.363945958	0.703507177	0.659093433	0.961706955	0.970982747	Bacteria.Firmicutes.Clostridia.Clostridiales.Lachnospiraceae..Eubacterium..rectale.group	UGT2B11
143279	ENSG00000213809	rs11053772	0.182632763	0.048367687	0.371694789	0.197403432	-0.509061922	0.601396403	0.358409212	-0.430194298	0.377962654	0.298991006	0.398485827	0.330381435	0.670486255	0.218727023	0.961706955	0.815493319	Bacteria.Firmicutes.Clostridia.Clostridiales.Lachnospiraceae..Eubacterium..rectale.group	KLRK1
143280	ENSG00000213822	rs8101777	0.096517999	0.001450037	0.600482499	0.525328572	-0.490222511	1.366910263	0.161391459	-0.281515451	0.29076053	0.411197444	0.306685442	0.440870097	0.578249351	0.052635775	0.961706955	0.918148096	Bacteria.Firmicutes.Clostridia.Clostridiales.Lachnospiraceae..Eubacterium..rectale.group	CEACAM18
143281	ENSG00000213889	rs1573606	0.076138761	0.032689163	0.338608516	0.226806155	1.216971892	-1.016889912	-0.689246414	0.605072863	0.675407609	0.46607553	0.715051035	0.495961139	0.551311137	0.18370013	0.961706955	0.825284679	Bacteria.Firmicutes.Clostridia.Clostridiales.Lachnospiraceae..Eubacterium..rectale.group	PPM1N
143282	ENSG00000213892	rs2965167	0.91957426	0.822769557	0.439740684	0.393767698	0.052448478	0.08228281	-0.426360545	0.340685538	0.517462136	0.365900985	0.548492634	0.396875341	0.876906019	0.669870226	0.961706955	0.868622448	Bacteria.Firmicutes.Clostridia.Clostridiales.Lachnospiraceae..Eubacterium..rectale.group	CEACAM16
143283	ENSG00000213918	rs710891	0.37312262	0.661878293	0.726339585	0.790674107	0.247540654	-0.173759963	-0.107190182	-0.110758289	0.276048327	0.395537199	0.304958409	0.415581147	0.75678436	0.62502906	0.961706955	0.969532459	Bacteria.Firmicutes.Clostridia.Clostridiales.Lachnospiraceae..Eubacterium..rectale.group	DNASE1
143284	ENSG00000213930	rs7047869	0.28208381	0.242897338	0.02951502	0.029510147	0.982509513	-0.606514705	-2.200147782	1.247662543	0.905946565	0.514725343	0.988897161	0.560767605	0.714949801	0.431238365	0.961706955	0.736603487	Bacteria.Firmicutes.Clostridia.Clostridiales.Lachnospiraceae..Eubacterium..rectale.group	GALT
143285	ENSG00000213949	rs2648731	0.920197302	0.139793012	0.640243351	0.470492011	0.041081303	-0.866307399	0.204829746	0.44615121	0.408487779	0.579636912	0.436250686	0.614653564	0.876906019	0.35003108	0.961706955	0.896358731	Bacteria.Firmicutes.Clostridia.Clostridiales.Lachnospiraceae..Eubacterium..rectale.group	ITGA1
143286	ENSG00000213965	rs1061686	0.806517905	0.247921699	0.370234213	0.834936337	-0.081063323	-0.859281403	0.322882513	0.162645416	0.329651285	0.737122683	0.357885588	0.777463072	0.865081633	0.437555806	0.961706955	0.974348668	Bacteria.Firmicutes.Clostridia.Clostridiales.Lachnospiraceae..Eubacterium..rectale.group	NUDT19
143287	ENSG00000213967	rs7250219	0.156273597	0.004816982	0.730777254	0.332696783	-0.382191098	1.738710129	0.099816379	-0.614730204	0.266508118	0.59593027	0.288859376	0.629936367	0.65087667	0.089406459	0.961706955	0.842833162	Bacteria.Firmicutes.Clostridia.Clostridiales.Lachnospiraceae..Eubacterium..rectale.group	ZNF726
143288	ENSG00000213988	rs1654260	0.222065841	0.056953825	0.462656192	0.41763012	-0.468536751	0.763142639	0.293091491	-0.34400023	0.380094128	0.393861422	0.396720396	0.42174604	0.701234417	0.237468833	0.961706955	0.875756536	Bacteria.Firmicutes.Clostridia.Clostridiales.Lachnospiraceae..Eubacterium..rectale.group	ZNF90
143289	ENSG00000213999	rs3761081	0.288786734	0.080126436	0.244669168	0.054204846	0.416718378	-0.979245791	-0.482428522	1.157976512	0.389676316	0.550974081	0.410975769	0.590765767	0.71858638	0.269563449	0.961706955	0.767312104	Bacteria.Firmicutes.Clostridia.Clostridiales.Lachnospiraceae..Eubacterium..rectale.group	MEF2B
143290	ENSG00000214022	rs35840727	0.476511962	0.791143477	0.773436208	0.435005507	-0.271431973	-0.144379668	0.118589193	0.448027516	0.379090514	0.542980521	0.410248222	0.570415044	0.795436263	0.660166258	0.961706955	0.884414204	Bacteria.Firmicutes.Clostridia.Clostridiales.Lachnospiraceae..Eubacterium..rectale.group	REPIN1
143291	ENSG00000214026	rs112873218	0.983681796	0.793615158	0.692179407	0.33241131	-0.007642392	-0.154603289	0.157228139	-0.624591993	0.372238301	0.588560432	0.395404092	0.63966158	0.882910147	0.661138044	0.961706955	0.842833162	Bacteria.Firmicutes.Clostridia.Clostridiales.Lachnospiraceae..Eubacterium..rectale.group	MRPL23
143292	ENSG00000214078	rs6060491	0.000385905	0.000906932	0.273641208	0.298403668	-3.135359161	1.740560728	1.056285688	-0.586908304	0.838070845	0.500843125	0.956859447	0.559959637	0.072268037	0.041083206	0.961706955	0.8341397	Bacteria.Firmicutes.Clostridia.Clostridiales.Lachnospiraceae..Eubacterium..rectale.group	CPNE1
143293	ENSG00000214087	rs7503637	0.983766088	0.196011539	0.496814001	0.679801065	0.005972686	-0.694353825	0.213412654	-0.239656736	0.292422595	0.531574656	0.312330009	0.578084991	0.882910147	0.398629125	0.961706955	0.941926734	Bacteria.Firmicutes.Clostridia.Clostridiales.Lachnospiraceae..Eubacterium..rectale.group	ARL16
143294	ENSG00000214193	rs2282431	0.323624273	0.112064241	0.720780586	0.407236415	-0.39902731	1.021730998	0.154917934	-0.556169435	0.401244589	0.634423401	0.43159013	0.666794134	0.734500479	0.31422093	0.961706955	0.874333337	Bacteria.Firmicutes.Clostridia.Clostridiales.Lachnospiraceae..Eubacterium..rectale.group	SH3D21
143295	ENSG00000214194	rs2462665	0.235799336	0.176625351	0.12818748	0.059447164	-0.492719839	0.628866928	0.689033984	-0.941497808	0.411816346	0.460424672	0.447241028	0.490890596	0.703236107	0.38173539	0.961706955	0.767312104	Bacteria.Firmicutes.Clostridia.Clostridiales.Lachnospiraceae..Eubacterium..rectale.group	SMIM30
143296	ENSG00000214253	rs3213663	0.972675121	0.507776532	0.95269709	0.887388984	-0.013570403	-0.293850565	-0.024811455	0.0757521	0.394677813	0.441263209	0.416676478	0.53287595	0.882563693	0.569509104	0.965242111	0.976718277	Bacteria.Firmicutes.Clostridia.Clostridiales.Lachnospiraceae..Eubacterium..rectale.group	FIS1
143297	ENSG00000214290	rs3087967	0.036760206	0.12077136	0.873920452	0.499368804	-1.010652219	0.526951678	-0.088968599	0.256823264	0.474110312	0.335246617	0.558503619	0.378110743	0.461995076	0.326466422	0.963384126	0.910838984	Bacteria.Firmicutes.Clostridia.Clostridiales.Lachnospiraceae..Eubacterium..rectale.group	POU2AF3
143298	ENSG00000214309	rs999885	0.547952802	0.407957459	0.346003614	0.212890455	-0.434931979	0.489694073	0.722608034	-0.778899539	0.720155692	0.588004661	0.761315872	0.619247613	0.818475133	0.520121946	0.961706955	0.821925769	Bacteria.Firmicutes.Clostridia.Clostridiales.Lachnospiraceae..Eubacterium..rectale.group	MBLAC1
143299	ENSG00000214491	rs5753201	0.003680095	0.003775211	0.153694248	0.112025599	-1.417267468	0.893728944	0.819288795	-0.566819573	0.470591284	0.297628061	0.567689585	0.351916616	0.22742001	0.078242163	0.961706955	0.79703307	Bacteria.Firmicutes.Clostridia.Clostridiales.Lachnospiraceae..Eubacterium..rectale.group	SEC14L6
143300	ENSG00000214753	rs693486	0.344102228	0.804267296	0.112759951	0.167468832	-0.331303312	0.096732236	0.600417265	-0.588534338	0.347667799	0.388752989	0.373553686	0.421662809	0.745042819	0.665352333	0.961706955	0.79703307	Bacteria.Firmicutes.Clostridia.Clostridiales.Lachnospiraceae..Eubacterium..rectale.group	HNRNPUL2
143301	ENSG00000214814	rs4871427	0.053590831	0.058246292	0.177920554	0.233933616	0.924729894	-0.911515336	-0.687234658	0.601965708	0.470529924	0.472945777	0.50468608	0.501101213	0.515991499	0.238869417	0.961706955	0.825284679	Bacteria.Firmicutes.Clostridia.Clostridiales.Lachnospiraceae..Eubacterium..rectale.group	FER1L6
143302	ENSG00000214842	rs12471615	0.278964729	0.033796155	0.537412451	0.199388035	0.367211379	-0.695242484	-0.22671709	0.457450091	0.336388092	0.320733461	0.36569062	0.352890181	0.714949801	0.184805122	0.961706955	0.815493319	Bacteria.Firmicutes.Clostridia.Clostridiales.Lachnospiraceae..Eubacterium..rectale.group	RAD51AP2
143303	ENSG00000214860	rs611215	0.45449286	0.30910401	0.809349292	0.669235059	0.825078431	-0.982578058	-0.271268701	0.422903034	1.096612946	0.95860998	1.119858039	0.985517472	0.787654725	0.470719157	0.961706955	0.940974335	Bacteria.Firmicutes.Clostridia.Clostridiales.Lachnospiraceae..Eubacterium..rectale.group	EVPLL
143304	ENSG00000214941	rs10491104	0.277529753	0.453986441	0.898060709	0.499472869	0.422501238	-0.23731752	0.05559145	-0.235769922	0.385872756	0.315063786	0.432262549	0.347199246	0.714949801	0.542849093	0.96419827	0.910838984	Bacteria.Firmicutes.Clostridia.Clostridiales.Lachnospiraceae..Eubacterium..rectale.group	ZSWIM7
143305	ENSG00000214960	rs2528468	0.51746874	0.204982353	0.418189279	0.170570396	0.221084638	-0.969037544	-0.29820655	1.099889864	0.339739585	0.756986753	0.366044338	0.793869496	0.809621034	0.405697695	0.961706955	0.79703307	Bacteria.Firmicutes.Clostridia.Clostridiales.Lachnospiraceae..Eubacterium..rectale.group	CRPPA
143306	ENSG00000215012	rs11704083	0.325748394	0.041716441	0.931522988	0.22250594	0.425132409	-1.121508549	0.040438841	0.691773115	0.429389646	0.540016648	0.468816135	0.561732099	0.736798775	0.201905351	0.964219961	0.824758775	Bacteria.Firmicutes.Clostridia.Clostridiales.Lachnospiraceae..Eubacterium..rectale.group	RTL10
143307	ENSG00000215114	rs7958	0.909785568	0.587451713	0.932974267	0.76850394	0.050072744	-0.24092982	-0.039238874	0.142904667	0.440220907	0.441908486	0.464779085	0.483526145	0.876906019	0.598859742	0.964219961	0.963574558	Bacteria.Firmicutes.Clostridia.Clostridiales.Lachnospiraceae..Eubacterium..rectale.group	UBXN2B
143308	ENSG00000215126	rs200274680	0.56098966	0.929186516	0.268097548	0.304133474	-0.198841828	0.047748175	0.41321841	-0.602712994	0.340289663	0.535243573	0.369977535	0.581951666	0.819659585	0.696666073	0.961706955	0.835106952	Bacteria.Firmicutes.Clostridia.Clostridiales.Lachnospiraceae..Eubacterium..rectale.group	ZNG1F
143309	ENSG00000215187	rs870978	0.580484233	0.670258505	0.926940774	0.844136545	0.491918347	-0.255389466	-0.085419313	-0.123142181	0.885666773	0.597116416	0.928012701	0.623882755	0.827817958	0.627327029	0.964219961	0.974348668	Bacteria.Firmicutes.Clostridia.Clostridiales.Lachnospiraceae..Eubacterium..rectale.group	FAM166B
143310	ENSG00000215784	rs199490464	0.921469714	0.988702493	0.807941625	0.871894232	-0.048291604	0.01144235	0.126742764	-0.136386661	0.487989459	0.805031458	0.519310347	0.842512539	0.876906019	0.707842057	0.961706955	0.974348668	Bacteria.Firmicutes.Clostridia.Clostridiales.Lachnospiraceae..Eubacterium..rectale.group	FAM72D
143311	ENSG00000215788	rs1536593	0.180214152	0.083285126	0.230549841	0.279463082	0.445960516	-0.915518114	-0.422262366	0.621128167	0.329257602	0.52060198	0.348943098	0.569586794	0.668454095	0.271832374	0.961706955	0.833212676	Bacteria.Firmicutes.Clostridia.Clostridiales.Lachnospiraceae..Eubacterium..rectale.group	TNFRSF25
143312	ENSG00000215845	rs6695707	0.500913039	0.568616088	0.456151913	0.36207587	0.194455596	0.412845461	-0.234459436	-0.696992277	0.287326244	0.720543507	0.312774239	0.759432895	0.804675876	0.592056972	0.961706955	0.852945317	Bacteria.Firmicutes.Clostridia.Clostridiales.Lachnospiraceae..Eubacterium..rectale.group	TSTD1
143313	ENSG00000215910	rs4846029	0.541097404	0.310063521	0.939516591	0.990349747	0.355245845	-0.415725925	0.046651134	0.005391829	0.578248467	0.406396619	0.612484233	0.444100892	0.817448732	0.470719157	0.964219961	0.979157292	Bacteria.Firmicutes.Clostridia.Clostridiales.Lachnospiraceae..Eubacterium..rectale.group	C1orf167
143314	ENSG00000215915	rs3766165	0.642548651	0.121720065	0.909664907	0.327607698	0.140494954	-1.056271429	-0.036927074	0.711243899	0.301308643	0.673746607	0.324213542	0.721152909	0.844032704	0.328273935	0.96419827	0.838431081	Bacteria.Firmicutes.Clostridia.Clostridiales.Lachnospiraceae..Eubacterium..rectale.group	ATAD3C
143315	ENSG00000216937	rs4609551	0.096515356	0.4433733	0.041279134	0.0694666	-0.535163611	0.446889795	0.708917268	-1.136669795	0.317413403	0.579514936	0.340594536	0.615949392	0.578249351	0.53792965	0.961706955	0.767312104	Bacteria.Firmicutes.Clostridia.Clostridiales.Lachnospiraceae..Eubacterium..rectale.group	CCDC7
143316	ENSG00000217442	rs5770887	0.851701796	0.956789791	0.399319655	0.392491839	0.052888703	-0.048467321	0.263432929	-0.793986937	0.281799622	0.891128649	0.310530647	0.922435977	0.868988028	0.701829722	0.961706955	0.868622448	Bacteria.Firmicutes.Clostridia.Clostridiales.Lachnospiraceae..Eubacterium..rectale.group	SYCE3
143317	ENSG00000217930	rs2289303	0.85412226	0.15278373	0.624175781	0.066692589	-0.038969688	0.965692718	0.112941363	-1.292214777	0.211123038	0.667629666	0.229438828	0.693045324	0.868988028	0.361403337	0.961706955	0.767312104	Bacteria.Firmicutes.Clostridia.Clostridiales.Lachnospiraceae..Eubacterium..rectale.group	PAM16
143318	ENSG00000219073	rs112962027	0.95444717	0.078179275	0.679661913	0.21085011	0.020733848	1.190202273	-0.160077648	-0.905554888	0.361591381	0.665233802	0.38595147	0.716696558	0.877743398	0.266142963	0.961706955	0.821925769	Bacteria.Firmicutes.Clostridia.Clostridiales.Lachnospiraceae..Eubacterium..rectale.group	CELA3B
143319	ENSG00000219481	rs3851916	0.935302072	0.138257537	0.631787644	0.461846812	-0.02383889	0.981567039	-0.152539705	-0.514891567	0.292551996	0.65416615	0.316832503	0.695678628	0.876906019	0.348539947	0.961706955	0.895463755	Bacteria.Firmicutes.Clostridia.Clostridiales.Lachnospiraceae..Eubacterium..rectale.group	NBPF1
143320	ENSG00000221823	rs2902065	0.181707564	0.114115111	0.199785368	0.126238939	1.084550746	-0.785958168	-1.096228385	0.813892224	0.803519646	0.490864605	0.846419344	0.525536693	0.670486255	0.317979915	0.961706955	0.79703307	Bacteria.Firmicutes.Clostridia.Clostridiales.Lachnospiraceae..Eubacterium..rectale.group	PPP3R1
143321	ENSG00000221838	rs2272338	0.431595304	0.530475063	0.1644141	0.195545665	-0.501486087	0.326304552	0.962311071	-0.714803067	0.633738263	0.517445125	0.684430748	0.546652645	0.779491417	0.575925708	0.961706955	0.812227751	Bacteria.Firmicutes.Clostridia.Clostridiales.Lachnospiraceae..Eubacterium..rectale.group	AP4M1
143322	ENSG00000221916	rs2232003	0.502188508	0.409055416	0.948325546	0.775040225	-0.641597762	0.499652672	0.065998884	-0.182142248	0.950860716	0.60137712	1.014483219	0.634725493	0.804675876	0.520121946	0.964568108	0.966536784	Bacteria.Firmicutes.Clostridia.Clostridiales.Lachnospiraceae..Eubacterium..rectale.group	C19orf73
143323	ENSG00000221923	rs8104808	0.021721682	0.196644712	0.837393553	0.546597772	-0.723287823	0.518066184	0.068213358	0.249649469	0.307656978	0.397183451	0.331067769	0.411967395	0.396801599	0.399562187	0.961706955	0.92082922	Bacteria.Firmicutes.Clostridia.Clostridiales.Lachnospiraceae..Eubacterium..rectale.group	ZNF880
143324	ENSG00000221926	rs7222483	0.659553277	0.73042387	0.895187909	0.210926193	-0.184317784	-0.131664454	-0.059373907	0.534942432	0.416509964	0.380504609	0.448947703	0.423448748	0.846425022	0.644349096	0.96419827	0.821925769	Bacteria.Firmicutes.Clostridia.Clostridiales.Lachnospiraceae..Eubacterium..rectale.group	TRIM16
143325	ENSG00000221947	rs1838393	0.039074528	0.017052463	0.465081295	0.392855813	-1.053583133	0.939412526	0.391327858	-0.353791122	0.500442174	0.383821626	0.532584245	0.411344455	0.468199105	0.145878414	0.961706955	0.868622448	Bacteria.Firmicutes.Clostridia.Clostridiales.Lachnospiraceae..Eubacterium..rectale.group	XKR9
143326	ENSG00000221957	rs111971300	0.263280788	0.477252764	0.999114088	0.555617397	-0.633508228	0.382524462	-0.00067399	0.345983793	0.561474681	0.535148108	0.604724817	0.584052906	0.714041974	0.555421663	0.968748197	0.92082922	Bacteria.Firmicutes.Clostridia.Clostridiales.Lachnospiraceae..Eubacterium..rectale.group	KIR2DS4
143327	ENSG00000221988	rs9296009	0.795813286	0.323104146	0.764524394	0.967521621	0.07134865	-0.499137692	0.088972367	-0.021563034	0.274610565	0.501368004	0.295801116	0.527579452	0.862376796	0.476020837	0.961706955	0.976718277	Bacteria.Firmicutes.Clostridia.Clostridiales.Lachnospiraceae..Eubacterium..rectale.group	PPT2
143328	ENSG00000223496	rs4985407	0.16154544	0.011944007	0.855801838	0.55792492	0.50442355	-0.80788784	0.071407502	0.19951911	0.356289783	0.312486811	0.391416862	0.338787828	0.653750107	0.12916074	0.961706955	0.92082922	Bacteria.Firmicutes.Clostridia.Clostridiales.Lachnospiraceae..Eubacterium..rectale.group	EXOSC6
143329	ENSG00000223501	rs465658	0.257120132	0.289943304	0.183611195	0.07672472	-0.361732376	0.477419719	0.462529531	-0.877608201	0.316444231	0.447519724	0.344192405	0.488058462	0.706876514	0.463317744	0.961706955	0.767312104	Bacteria.Firmicutes.Clostridia.Clostridiales.Lachnospiraceae..Eubacterium..rectale.group	VPS52
143330	ENSG00000223547	rs11670621	0.981030179	0.852885916	0.955324773	0.844639393	0.012144321	0.081184963	-0.030909573	-0.091968512	0.508818862	0.436090039	0.549653499	0.467473792	0.882910147	0.680022833	0.965242111	0.974348668	Bacteria.Firmicutes.Clostridia.Clostridiales.Lachnospiraceae..Eubacterium..rectale.group	ZNF844
143331	ENSG00000223572	rs2259174	0.25182068	0.055905625	0.373551337	0.161247548	0.392799937	-1.478535864	-0.330355172	1.137662184	0.339772064	0.759753433	0.368732688	0.802986094	0.706876514	0.234643807	0.961706955	0.79703307	Bacteria.Firmicutes.Clostridia.Clostridiales.Lachnospiraceae..Eubacterium..rectale.group	CKMT1A
143332	ENSG00000224877	rs111889635	0.400624522	0.578486083	0.475515542	0.885971533	0.34157401	-0.31904569	-0.304904317	-0.088624589	0.403764624	0.571395	0.424874514	0.61562394	0.76831914	0.595356093	0.961706955	0.976718277	Bacteria.Firmicutes.Clostridia.Clostridiales.Lachnospiraceae..Eubacterium..rectale.group	NDUFAF8
143333	ENSG00000225190	rs576687444	0.997786349	0.797143978	0.796120076	0.593201751	0.000970227	-0.164157815	-0.097261637	0.362098299	0.348384259	0.636059724	0.374922206	0.674533232	0.884474765	0.663340948	0.961706955	0.926904817	Bacteria.Firmicutes.Clostridia.Clostridiales.Lachnospiraceae..Eubacterium..rectale.group	PLEKHM1
143334	ENSG00000225973	rs11630409	0.651994777	0.982936874	0.482476666	0.446416905	-0.152902977	0.01891035	0.258231811	-0.715252797	0.337492864	0.880850406	0.365602957	0.933770285	0.846425022	0.706160995	0.961706955	0.892004846	Bacteria.Firmicutes.Clostridia.Clostridiales.Lachnospiraceae..Eubacterium..rectale.group	PIGBOS1
143335	ENSG00000226124	rs796364	0.581971737	0.610506028	0.959618901	0.849232595	-0.716876655	0.363275952	-0.067806224	0.140084048	1.295790461	0.709814124	1.334125631	0.734018603	0.827894653	0.609183967	0.965630269	0.974348668	Bacteria.Firmicutes.Clostridia.Clostridiales.Lachnospiraceae..Eubacterium..rectale.group	FTCDNL1
143336	ENSG00000226314	rs4713147	0.009694079	0.115241035	0.075416269	0.646545589	-0.839798096	0.795559925	0.605613587	0.248873481	0.31523842	0.498435707	0.335261353	0.540235625	0.316203513	0.31825549	0.961706955	0.937474547	Bacteria.Firmicutes.Clostridia.Clostridiales.Lachnospiraceae..Eubacterium..rectale.group	ZKSCAN8P1
143337	ENSG00000226690	rs10224286	0.643976765	0.743232404	0.126835799	0.444231178	-0.298881724	-0.145078662	1.092501016	-0.366307981	0.64375659	0.441030927	0.706567123	0.475917601	0.844581196	0.647421872	0.961706955	0.890429853	Bacteria.Firmicutes.Clostridia.Clostridiales.Lachnospiraceae..Eubacterium..rectale.group
143338	ENSG00000226742	rs35095763	0.447467711	0.440528791	0.86609306	0.826527666	0.427453202	-0.304245024	-0.100861841	-0.093535416	0.559342432	0.392075096	0.59582345	0.425104807	0.78587373	0.536268192	0.961706955	0.972679065	Bacteria.Firmicutes.Clostridia.Clostridiales.Lachnospiraceae..Eubacterium..rectale.group	HSBP1L1
143339	ENSG00000226979	rs9267350	0.989076341	0.78614912	0.850496449	0.951468464	-0.006264458	0.160336813	-0.091956004	-0.037310478	0.455823353	0.588563471	0.485958761	0.610699631	0.884199026	0.659093433	0.961706955	0.976718277	Bacteria.Firmicutes.Clostridia.Clostridiales.Lachnospiraceae..Eubacterium..rectale.group	LTA
143340	ENSG00000227124	rs11128479	0.903915081	0.979626139	0.661020507	0.55367424	-0.075419392	-0.012867643	0.283145321	-0.316464071	0.62236472	0.501963839	0.642793986	0.531598312	0.876906019	0.70511226	0.961706955	0.92082922	Bacteria.Firmicutes.Clostridia.Clostridiales.Lachnospiraceae..Eubacterium..rectale.group	ZNF717
143341	ENSG00000227345	rs1286989075	0.112976836	0.14294608	0.177481949	0.278482667	-0.671941719	0.692337463	0.616479783	-0.547008258	0.418309928	0.466982262	0.452261572	0.50058626	0.593321777	0.351836541	0.961706955	0.833212676	Bacteria.Firmicutes.Clostridia.Clostridiales.Lachnospiraceae..Eubacterium..rectale.group	PARG
143342	ENSG00000228049	rs368279784	0.785103849	0.469416178	0.786916406	0.778847074	-0.100049763	0.41944775	-0.106455954	0.177281649	0.365430087	0.576460866	0.39222084	0.628720168	0.861712474	0.55154111	0.961706955	0.966768949	Bacteria.Firmicutes.Clostridia.Clostridiales.Lachnospiraceae..Eubacterium..rectale.group	POLR2J2
143343	ENSG00000228300	rs57581977	0.269683086	0.069522587	0.400413685	0.190456659	0.384473217	-1.37460701	-0.315593669	1.040479927	0.345393014	0.745038422	0.372886201	0.786555248	0.714949801	0.254774239	0.961706955	0.809492917	Bacteria.Firmicutes.Clostridia.Clostridiales.Lachnospiraceae..Eubacterium..rectale.group	FAM174C
143344	ENSG00000228486	rs11894651	0.079405625	0.022945393	0.280611863	0.134978102	0.604727624	-0.507761759	-0.39958033	0.357234019	0.339418552	0.218041947	0.367307218	0.23606318	0.558854439	0.163488692	0.961706955	0.79703307	Bacteria.Firmicutes.Clostridia.Clostridiales.Lachnospiraceae..Eubacterium..rectale.group	C2orf92
143345	ENSG00000228570	rs12411705	0.043627178	0.035590878	0.943477617	0.906599268	1.474904088	-1.064586709	0.056774079	0.063287509	0.716964905	0.496180499	0.797723998	0.537334212	0.49133017	0.1885664	0.964219961	0.976718277	Bacteria.Firmicutes.Clostridia.Clostridiales.Lachnospiraceae..Eubacterium..rectale.group	NUTM2E
143346	ENSG00000228672	rs11748963	0.64981593	0.682405934	0.428069849	0.434778417	-0.183672596	0.185045719	0.344581248	-0.386172066	0.402703169	0.450235831	0.43212307	0.491418404	0.845764096	0.630366356	0.961706955	0.884414204	Bacteria.Firmicutes.Clostridia.Clostridiales.Lachnospiraceae..Eubacterium..rectale.group	PROB1
143347	ENSG00000228696	rs144462017	0.000147051	0.000136996	0.193543259	0.288990016	2.169667543	-1.32136804	-0.801941434	0.393687627	0.538435301	0.326237548	0.610511192	0.368296662	0.060659595	0.018399679	0.961706955	0.833212676	Bacteria.Firmicutes.Clostridia.Clostridiales.Lachnospiraceae..Eubacterium..rectale.group	ARL17B
143348	ENSG00000229314	rs1766098	0.448505491	0.07582825	0.729063145	0.177586237	-0.249740571	1.868361898	0.123902387	-1.46854542	0.327548371	1.035798897	0.356199437	1.07761636	0.78587373	0.263502719	0.961706955	0.802080225	Bacteria.Firmicutes.Clostridia.Clostridiales.Lachnospiraceae..Eubacterium..rectale.group	ORM1
143349	ENSG00000229637	rs3110599	0.478789072	0.202897864	0.750160961	0.652088169	0.206672058	-1.178947506	-0.101640494	0.428294699	0.290147154	0.916676039	0.317865823	0.945619333	0.795926939	0.404262351	0.961706955	0.937474547	Bacteria.Firmicutes.Clostridia.Clostridiales.Lachnospiraceae..Eubacterium..rectale.group	PRAC2
143350	ENSG00000229676	rs144069879	0.558457155	0.451710169	0.639520795	0.637557491	0.180320733	-0.519028474	0.158213537	-0.340620469	0.306603976	0.685587333	0.336238415	0.719664096	0.818475379	0.542647996	0.961706955	0.93202941	Bacteria.Firmicutes.Clostridia.Clostridiales.Lachnospiraceae..Eubacterium..rectale.group	ZNF492
143351	ENSG00000229833	rs794084	0.002767179	0.005369556	0.060681869	0.130052605	1.291758602	-0.945628625	-0.915257836	0.558715866	0.415443866	0.328437214	0.479578356	0.364456177	0.215134401	0.092716332	0.961706955	0.79703307	Bacteria.Firmicutes.Clostridia.Clostridiales.Lachnospiraceae..Eubacterium..rectale.group	PET100
143352	ENSG00000230561	rs248726	0.000607718	8.56E-06	0.578298964	0.08593104	-1.014214844	1.520670786	0.179816927	-0.597741753	0.281631676	0.315031243	0.321884265	0.342871618	0.092346495	0.002555044	0.961706955	0.779164785	Bacteria.Firmicutes.Clostridia.Clostridiales.Lachnospiraceae..Eubacterium..rectale.group	CCDC192
143353	ENSG00000231500	rs463302	0.288811001	0.168738005	0.316002279	0.088431654	-0.352754022	0.592613551	0.361632719	-0.821845599	0.329879536	0.42587265	0.35791686	0.475249549	0.71858638	0.376889739	0.961706955	0.779164785	Bacteria.Firmicutes.Clostridia.Clostridiales.Lachnospiraceae..Eubacterium..rectale.group	RPS18
143354	ENSG00000231887	rs1386934954	0.982605053	0.02985086	0.568071356	0.627625537	-0.005936028	-0.694510727	0.167797191	0.180421712	0.27122685	0.312827286	0.292445058	0.37021013	0.882910147	0.17659261	0.961706955	0.930787615	Bacteria.Firmicutes.Clostridia.Clostridiales.Lachnospiraceae..Eubacterium..rectale.group	PRH1
143355	ENSG00000231925	rs3106189	0.674233539	0.788849475	0.313779264	0.270301294	-0.23037584	0.123997208	0.59056727	-0.547030055	0.545624201	0.461136615	0.581799576	0.492067164	0.847045078	0.659507772	0.961706955	0.833212676	Bacteria.Firmicutes.Clostridia.Clostridiales.Lachnospiraceae..Eubacterium..rectale.group	TAPBP
143356	ENSG00000232070	rs4982408	0.970266148	0.860967815	0.792667244	0.89656523	-0.068065806	0.166286121	-0.490087853	0.126762754	1.819156335	0.945734345	1.856986849	0.971337798	0.881680821	0.682222134	0.961706955	0.976718277	Bacteria.Firmicutes.Clostridia.Clostridiales.Lachnospiraceae..Eubacterium..rectale.group	TMEM253
143357	ENSG00000232434	rs12555238	0.30796393	0.303721213	0.151724521	0.116336371	-0.805265008	0.591255178	1.194719369	-0.951352385	0.783758272	0.570398102	0.823801932	0.597871856	0.722698881	0.46910881	0.961706955	0.79703307	Bacteria.Firmicutes.Clostridia.Clostridiales.Lachnospiraceae..Eubacterium..rectale.group	AJM1
143358	ENSG00000232629	rs9274501	0.642353447	0.502140756	0.601939822	0.55161504	-0.33945284	0.333469497	-0.391988238	0.307321898	0.727570352	0.494153073	0.74787511	0.513564684	0.844032704	0.567437602	0.961706955	0.92082922	Bacteria.Firmicutes.Clostridia.Clostridiales.Lachnospiraceae..Eubacterium..rectale.group	HLA-DQB2
143359	ENSG00000232653	rs62000954	0.027150699	0.068558591	0.302800459	0.552248072	0.832277329	-0.469103402	-0.421844981	0.164757579	0.368323301	0.253351456	0.406183516	0.275765703	0.425465718	0.253529475	0.961706955	0.92082922	Bacteria.Firmicutes.Clostridia.Clostridiales.Lachnospiraceae..Eubacterium..rectale.group	GOLGA8N
143360	ENSG00000234127	rs17194607	0.360460361	0.271919815	0.329879601	0.341848432	0.371127298	-0.705976658	-0.421770856	0.639689778	0.403008203	0.637211918	0.429675112	0.668137842	0.753275103	0.452167221	0.961706955	0.846599749	Bacteria.Firmicutes.Clostridia.Clostridiales.Lachnospiraceae..Eubacterium..rectale.group	TRIM26
143361	ENSG00000234284	rs1969025	0.012102575	0.008832657	0.565735454	0.706261162	0.977022722	-0.688903858	0.272480141	-0.115063295	0.378642694	0.255280852	0.472032525	0.303984208	0.348787444	0.112981057	0.961706955	0.95136678	Bacteria.Firmicutes.Clostridia.Clostridiales.Lachnospiraceae..Eubacterium..rectale.group	ZNF879
143362	ENSG00000234444	rs111430221	0.508232295	0.621856874	0.965818798	0.359957578	-0.204590079	0.170399274	-0.014247606	0.34613018	0.30755577	0.343857805	0.331217811	0.375468036	0.805382151	0.612216423	0.966832976	0.852347158	Bacteria.Firmicutes.Clostridia.Clostridiales.Lachnospiraceae..Eubacterium..rectale.group	ZNF736
143363	ENSG00000234545	rs12154498	0.394438523	0.473640492	0.528090684	0.611870365	-0.741079048	0.353911639	0.629147513	-0.284568583	0.864538656	0.491068034	0.99190853	0.558162279	0.767533269	0.55412852	0.961706955	0.926904817	Bacteria.Firmicutes.Clostridia.Clostridiales.Lachnospiraceae..Eubacterium..rectale.group	FAM133B
143364	ENSG00000234602	rs334881	0.336452962	0.888185885	0.225532542	0.967969973	-0.422013435	-0.079419131	0.554462529	-0.024542226	0.435850422	0.562680475	0.453218247	0.608880883	0.745042819	0.68822844	0.961706955	0.976718277	Bacteria.Firmicutes.Clostridia.Clostridiales.Lachnospiraceae..Eubacterium..rectale.group	MCIDAS
143365	ENSG00000234719	rs393329	0.165249033	0.28724388	0.332291527	0.157129066	0.771235546	-0.465857863	0.553917753	-0.636605632	0.549632317	0.434223083	0.567140641	0.444846761	0.660757211	0.462442462	0.961706955	0.79703307	Bacteria.Firmicutes.Clostridia.Clostridiales.Lachnospiraceae..Eubacterium..rectale.group	NPIPB2
143366	ENSG00000234745	rs9266075	0.861787333	0.991290568	0.723530075	0.912707211	0.081567407	0.004223176	-0.176781936	-0.046292331	0.466685359	0.385421197	0.497617362	0.420665304	0.868988028	0.708088433	0.961706955	0.976718277	Bacteria.Firmicutes.Clostridia.Clostridiales.Lachnospiraceae..Eubacterium..rectale.group	HLA-B
143367	ENSG00000234828	rs1505478	0.623042576	0.356967685	0.654133852	0.388418746	0.187863449	-0.551942724	-0.184364736	0.541494788	0.380395911	0.594988327	0.40963446	0.62368218	0.840030753	0.495287211	0.961706955	0.868622448	Bacteria.Firmicutes.Clostridia.Clostridiales.Lachnospiraceae..Eubacterium..rectale.group	IQCM
143368	ENSG00000235098	rs1781133	0.159488941	0.009627901	0.230599536	0.02141813	0.429230367	-1.799639261	-0.392382692	1.710295028	0.301669197	0.674890192	0.324286506	0.725734635	0.653750107	0.115456171	0.961706955	0.736603487	Bacteria.Firmicutes.Clostridia.Clostridiales.Lachnospiraceae..Eubacterium..rectale.group	ANKRD65
143369	ENSG00000235162	rs4964353	0.023356079	0.026632272	0.056547777	0.440080733	0.782390242	-0.764147296	-0.705763899	0.293588323	0.337017451	0.3369818	0.363634363	0.377969686	0.410725636	0.171233628	0.961706955	0.886455955	Bacteria.Firmicutes.Clostridia.Clostridiales.Lachnospiraceae..Eubacterium..rectale.group	C12orf75
143370	ENSG00000237289	rs2920780	0.55758226	0.202021767	0.568226935	0.253379557	0.201732646	-0.98618339	-0.213107105	0.930272733	0.342247805	0.765289357	0.371563098	0.807361143	0.818475379	0.403897731	0.961706955	0.830994436	Bacteria.Firmicutes.Clostridia.Clostridiales.Lachnospiraceae..Eubacterium..rectale.group	CKMT1B
143371	ENSG00000237489	rs58744229	0.698184121	0.861743202	0.752680814	0.365724943	-0.119873165	-0.094889681	-0.104086047	0.522981036	0.307787218	0.542733233	0.328946906	0.574211255	0.854658829	0.682222134	0.961706955	0.854122417	Bacteria.Firmicutes.Clostridia.Clostridiales.Lachnospiraceae..Eubacterium..rectale.group	C10orf143
143372	ENSG00000237541	rs2856666	0.317579093	0.09388173	0.611696699	0.959537785	-0.681486238	0.732980837	-0.356767481	0.022804809	0.67670194	0.431221963	0.699433653	0.447797152	0.727658202	0.289689761	0.961706955	0.976718277	Bacteria.Firmicutes.Clostridia.Clostridiales.Lachnospiraceae..Eubacterium..rectale.group	HLA-DQA2
143373	ENSG00000237765	rs6815254	0.997112809	0.663480382	0.879950533	0.947170922	0.002543279	-0.222022197	0.107912081	-0.035313417	0.700184704	0.507967373	0.711735389	0.530929449	0.884474765	0.625406532	0.96419827	0.976718277	Bacteria.Firmicutes.Clostridia.Clostridiales.Lachnospiraceae..Eubacterium..rectale.group	FAM200B
143374	ENSG00000238083	rs199913382	0.365917867	0.024974585	0.459410223	0.686464558	-0.24827276	0.945234099	-0.216618194	0.178533358	0.272703494	0.412027104	0.291083864	0.440343412	0.754177915	0.169670528	0.961706955	0.945244981	Bacteria.Firmicutes.Clostridia.Clostridiales.Lachnospiraceae..Eubacterium..rectale.group	LRRC37A2
143375	ENSG00000239704	rs236814	0.875406501	0.959451297	0.178878173	0.216559097	-0.055355051	0.021435884	0.510240614	-0.545990523	0.351673514	0.420018228	0.375545435	0.437606599	0.871609826	0.702103826	0.961706955	0.821925769	Bacteria.Firmicutes.Clostridia.Clostridiales.Lachnospiraceae..Eubacterium..rectale.group	CDRT4
143376	ENSG00000239789	rs4948093	0.207642831	0.24747709	0.363764223	0.363329727	-0.857079836	0.507281652	0.680092837	-0.4378109	0.673513967	0.434751396	0.743647675	0.478288363	0.699050801	0.437286819	0.961706955	0.852945317	Bacteria.Firmicutes.Clostridia.Clostridiales.Lachnospiraceae..Eubacterium..rectale.group	MRPS17
143377	ENSG00000239920	rs7936093	0.016274593	0.007628204	0.743012371	0.831698885	-0.672314342	0.907807437	0.098126719	-0.076089098	0.272647466	0.329804209	0.298034715	0.356612316	0.375605938	0.102835671	0.961706955	0.974348668	Bacteria.Firmicutes.Clostridia.Clostridiales.Lachnospiraceae..Eubacterium..rectale.group
143378	ENSG00000240065	rs9276816	0.072194658	0.068088228	0.352885091	0.479528439	-0.833734658	0.669099834	0.460318532	-0.285664418	0.456296473	0.360734036	0.491998571	0.401722354	0.548663209	0.253529475	0.961706955	0.901340137	Bacteria.Firmicutes.Clostridia.Clostridiales.Lachnospiraceae..Eubacterium..rectale.group	PSMB9
143379	ENSG00000240344	rs7559150	0.110246489	0.002010347	0.516468326	0.514620667	0.432670352	-1.569607996	0.191258582	0.334027363	0.267268405	0.487963115	0.293203109	0.509815158	0.593113748	0.06095274	0.961706955	0.914360793	Bacteria.Firmicutes.Clostridia.Clostridiales.Lachnospiraceae..Eubacterium..rectale.group	PPIL3
143380	ENSG00000240849	rs13040412	0.44464591	0.420677942	0.196434498	0.243209569	0.263565277	-0.439125332	-0.485198222	0.666333113	0.342744741	0.541927019	0.37180781	0.565869614	0.78587373	0.527327892	0.961706955	0.825284679	Bacteria.Firmicutes.Clostridia.Clostridiales.Lachnospiraceae..Eubacterium..rectale.group	PEDS1
143381	ENSG00000240972	rs2000468	0.62778435	0.514382579	0.807452573	0.821403647	0.338657009	-0.314459265	-0.176818436	0.115674784	0.695217056	0.479676484	0.722610554	0.510388434	0.841899103	0.571903232	0.961706955	0.970982747	Bacteria.Firmicutes.Clostridia.Clostridiales.Lachnospiraceae..Eubacterium..rectale.group	MIF
143382	ENSG00000241058	rs145219574	0.396603084	0.017478715	0.876026696	0.219170795	0.282992992	-1.278383956	-0.055333692	0.695955458	0.33166221	0.524403998	0.353311217	0.561013998	0.76831914	0.146678119	0.96419827	0.822855523	Bacteria.Firmicutes.Clostridia.Clostridiales.Lachnospiraceae..Eubacterium..rectale.group	NSUN6
143383	ENSG00000241186	rs1829538	0.352649787	0.304078168	0.991089064	0.9905631	1.52099464	-0.875015471	0.018579877	-0.010281176	1.624872968	0.844776886	1.657316045	0.865960581	0.745927773	0.469158979	0.968748197	0.979157292	Bacteria.Firmicutes.Clostridia.Clostridiales.Lachnospiraceae..Eubacterium..rectale.group	TDGF1
143384	ENSG00000241258	rs73138288	0.53273338	0.371595808	0.655632444	0.302774147	-0.202662477	-0.919318657	0.157351171	1.089548586	0.323155322	1.021902259	0.35124348	1.049040327	0.817108386	0.504064191	0.961706955	0.8341397	Bacteria.Firmicutes.Clostridia.Clostridiales.Lachnospiraceae..Eubacterium..rectale.group	CRCP
143385	ENSG00000241468	rs45552237	0.2935028	0.43930276	0.102085594	0.119743527	0.575311302	-0.357271117	-0.938384146	0.800753087	0.543307367	0.459170596	0.566010916	0.508002731	0.72112783	0.536139065	0.961706955	0.79703307	Bacteria.Firmicutes.Clostridia.Clostridiales.Lachnospiraceae..Eubacterium..rectale.group	ATP5MF
143386	ENSG00000241635	rs12996139	0.547790377	0.030432399	0.461454935	0.028198026	0.196395797	-0.928264519	-0.266492318	1.038073342	0.325057755	0.419647547	0.359746081	0.462617835	0.818475133	0.178097188	0.961706955	0.736603487	Bacteria.Firmicutes.Clostridia.Clostridiales.Lachnospiraceae..Eubacterium..rectale.group	UGT1A1
143387	ENSG00000241945	rs2283640	0.144653848	0.05488436	0.685399078	0.920704776	0.43345436	-0.936895347	0.130609674	-0.050446695	0.29363458	0.479360752	0.320988289	0.504832801	0.641229094	0.232537451	0.961706955	0.976718277	Bacteria.Firmicutes.Clostridia.Clostridiales.Lachnospiraceae..Eubacterium..rectale.group	PWP2
143388	ENSG00000242110	rs11742345	0.668872418	0.886239353	0.378986903	0.519797525	0.356938561	-0.080446901	-0.762754301	0.379527208	0.830826486	0.560143103	0.861173565	0.586484924	0.846425022	0.68822844	0.961706955	0.917029394	Bacteria.Firmicutes.Clostridia.Clostridiales.Lachnospiraceae..Eubacterium..rectale.group	AMACR
143389	ENSG00000242114	rs4820011	0.547475946	0.424029063	0.763491713	0.788234006	0.341556902	-0.299627141	-0.179099164	0.10918095	0.564871211	0.372465047	0.592759194	0.404826613	0.818475133	0.528054859	0.961706955	0.969033872	Bacteria.Firmicutes.Clostridia.Clostridiales.Lachnospiraceae..Eubacterium..rectale.group	MTFP1
143390	ENSG00000242173	rs3743879	0.152260193	0.029444827	0.479298462	0.701306596	-0.573147274	0.804089861	0.296324676	-0.160073964	0.395730883	0.361251219	0.416494733	0.415529507	0.65087667	0.176155511	0.961706955	0.949558715	Bacteria.Firmicutes.Clostridia.Clostridiales.Lachnospiraceae..Eubacterium..rectale.group	ARHGDIG
143391	ENSG00000242247	rs5751388	0.936323082	0.932537407	0.686590645	0.553572218	-0.04693712	-0.047337168	-0.252402069	0.35081081	0.585271134	0.5570626	0.622801651	0.589142189	0.876906019	0.697553513	0.961706955	0.92082922	Bacteria.Firmicutes.Clostridia.Clostridiales.Lachnospiraceae..Eubacterium..rectale.group	ARFGAP3
143392	ENSG00000242498	rs11852306	0.744076387	0.490391129	0.50843654	0.627696758	0.259597616	-0.302620387	0.563280105	-0.231545678	0.79186171	0.436328234	0.847175906	0.475210735	0.854894573	0.562078133	0.961706955	0.930787615	Bacteria.Firmicutes.Clostridia.Clostridiales.Lachnospiraceae..Eubacterium..rectale.group	ARPIN
143393	ENSG00000242515	rs4663334	0.236931753	0.006041556	0.442840478	NA	-0.312689115	0.567145656	0.22188018	NA	0.262021159	0.200006182	0.287416833	NA	0.703236107	0.096861217	0.961706955	NA	Bacteria.Firmicutes.Clostridia.Clostridiales.Lachnospiraceae..Eubacterium..rectale.group	UGT1A10
143394	ENSG00000242612	rs1204507	0.525135603	0.489332031	0.861971541	0.821115462	-0.333706896	0.307289622	-0.09681502	0.105975015	0.522360905	0.441976901	0.554671023	0.4668239	0.814580578	0.561721893	0.961706955	0.970982747	Bacteria.Firmicutes.Clostridia.Clostridiales.Lachnospiraceae..Eubacterium..rectale.group	DECR2
143395	ENSG00000242689	rs1800169	0.216024441	0.470023391	0.305269547	0.993408412	-0.439001274	0.466234556	0.389347914	0.005727153	0.351441567	0.641641579	0.376827561	0.690619362	0.701234417	0.55157839	0.961706955	0.979614278	Bacteria.Firmicutes.Clostridia.Clostridiales.Lachnospiraceae..Eubacterium..rectale.group	CNTF
143396	ENSG00000242715	rs912930	0.39132046	0.32231945	0.92261969	0.912221522	0.461823871	-0.499743876	-0.055411842	0.05818785	0.535203393	0.501157442	0.568288753	0.525823901	0.765028281	0.476020837	0.964219961	0.976718277	Bacteria.Firmicutes.Clostridia.Clostridiales.Lachnospiraceae..Eubacterium..rectale.group	CCDC169
143397	ENSG00000243317	rs3110823	0.594937415	0.483147835	0.835174726	0.923073344	0.153345359	-0.640068887	-0.065930681	-0.091168111	0.28700872	0.907601264	0.315618562	0.940526923	0.829739586	0.557611842	0.961706955	0.976718277	Bacteria.Firmicutes.Clostridia.Clostridiales.Lachnospiraceae..Eubacterium..rectale.group	STMP1
143398	ENSG00000243566	rs6963070	0.011254384	0.064029363	0.234153055	0.499464948	-1.021690603	0.77783453	0.53545525	-0.304549901	0.391765115	0.41295669	0.445946592	0.448477634	0.330033414	0.24665851	0.961706955	0.910838984	Bacteria.Firmicutes.Clostridia.Clostridiales.Lachnospiraceae..Eubacterium..rectale.group	UPK3B
143399	ENSG00000243678	rs9303577	0.282245509	0.497260608	0.058620722	0.059659761	-0.54530673	0.290164288	1.02742832	-0.870505583	0.502983671	0.42509879	0.533902726	0.454264922	0.714949801	0.564522194	0.961706955	0.767312104	Bacteria.Firmicutes.Clostridia.Clostridiales.Lachnospiraceae..Eubacterium..rectale.group	NME2
143400	ENSG00000243708	rs3179542	0.017965269	0.00048254	0.687796855	0.803106341	-0.793002049	0.948721258	0.139992335	-0.07112687	0.32675184	0.258320011	0.346841845	0.284127378	0.375605938	0.031709505	0.961706955	0.969532459	Bacteria.Firmicutes.Clostridia.Clostridiales.Lachnospiraceae..Eubacterium..rectale.group	PLA2G4B
143401	ENSG00000243709	rs360083	0.550570813	0.949937372	0.355233029	0.720635413	-0.413691182	-0.026448229	0.68886385	-0.165294299	0.689502687	0.419649051	0.739897192	0.460247929	0.818475379	0.700346715	0.961706955	0.95396877	Bacteria.Firmicutes.Clostridia.Clostridiales.Lachnospiraceae..Eubacterium..rectale.group	LEFTY1
143402	ENSG00000243896	rs374722245	0.214379738	0.070155102	0.587823536	0.32301504	0.555627219	-1.267613183	-0.256827933	0.721274511	0.443195745	0.688642774	0.471538707	0.724363004	0.701234417	0.256392599	0.961706955	0.836324711	Bacteria.Firmicutes.Clostridia.Clostridiales.Lachnospiraceae..Eubacterium..rectale.group	OR2A7
143403	ENSG00000243955	rs3957357	0.185679997	0.546315127	0.755276732	0.265119284	-0.519696797	0.206675357	-0.137543311	0.416059862	0.388584744	0.340811366	0.439452432	0.370187121	0.67618181	0.584659577	0.961706955	0.833212676	Bacteria.Firmicutes.Clostridia.Clostridiales.Lachnospiraceae..Eubacterium..rectale.group	GSTA1
143404	ENSG00000244045	rs708100	0.064526366	0.012595825	0.08169812	0.009616949	-1.02251393	1.062699383	1.019273874	-1.17149295	0.543898179	0.41429446	0.57654241	0.439256487	0.548663209	0.131651874	0.961706955	0.655364884	Bacteria.Firmicutes.Clostridia.Clostridiales.Lachnospiraceae..Eubacterium..rectale.group	TMEM199
143405	ENSG00000244165	rs2305795	0.128234269	0.079935901	0.982749418	0.973680065	-0.798670105	0.607994831	0.012154562	-0.012229323	0.518468785	0.341868193	0.560010293	0.369259852	0.617807918	0.269412111	0.968748197	0.976718277	Bacteria.Firmicutes.Clostridia.Clostridiales.Lachnospiraceae..Eubacterium..rectale.group	P2RY11
143406	ENSG00000244187	rs2784040	0.273145368	0.202238807	0.573022483	0.774942025	0.398311043	-0.55489082	-0.223460815	0.135370973	0.360442566	0.430811267	0.394507182	0.47152627	0.714949801	0.403901786	0.961706955	0.966536784	Bacteria.Firmicutes.Clostridia.Clostridiales.Lachnospiraceae..Eubacterium..rectale.group	TMEM141
143407	ENSG00000244274	rs2741602	0.231365016	0.011739815	0.879359781	0.914629067	-0.395879246	1.01524892	0.053211098	-0.047080121	0.327719556	0.391699761	0.349222401	0.437494291	0.701234417	0.12916074	0.96419827	0.976718277	Bacteria.Firmicutes.Clostridia.Clostridiales.Lachnospiraceae..Eubacterium..rectale.group	DBNDD2
143408	ENSG00000244476	rs9380082	0.942817101	0.951937986	0.705871576	0.480525732	0.020946545	0.025568431	0.120878108	-0.327687808	0.290911239	0.422598821	0.318902193	0.461870481	0.876906019	0.700950566	0.961706955	0.901340137	Bacteria.Firmicutes.Clostridia.Clostridiales.Lachnospiraceae..Eubacterium..rectale.group	ERVFRD-1
143409	ENSG00000244482	rs255774	0.550016697	0.555334973	0.862632196	0.972655913	-0.347921786	0.290126055	0.107000779	-0.017979134	0.579076749	0.489409179	0.616005893	0.522532646	0.818475379	0.587987537	0.961706955	0.976718277	Bacteria.Firmicutes.Clostridia.Clostridiales.Lachnospiraceae..Eubacterium..rectale.group	LILRA6
143410	ENSG00000244607	rs1871121	0.311732152	0.020764726	0.994139176	0.270112193	-0.319010164	1.657790174	-0.002518465	-0.817814388	0.312937039	0.699748491	0.341561044	0.735351379	0.722698881	0.157509777	0.968748197	0.833212676	Bacteria.Firmicutes.Clostridia.Clostridiales.Lachnospiraceae..Eubacterium..rectale.group	CCDC13
143411	ENSG00000244694	rs4715062	0.602981275	0.681132147	0.550736782	0.615542756	-0.387929633	0.222353132	0.463149872	-0.281484421	0.742263351	0.538719579	0.772258362	0.55787207	0.831248754	0.6300403	0.961706955	0.92767198	Bacteria.Firmicutes.Clostridia.Clostridiales.Lachnospiraceae..Eubacterium..rectale.group	PTCHD4
143412	ENSG00000244731	rs389884	0.14368934	0.1437855	0.075144821	0.050238237	-0.431887669	1.365415588	0.572647607	-1.914672047	0.291859129	0.922939604	0.316709751	0.960009078	0.63992643	0.352619852	0.961706955	0.759396054	Bacteria.Firmicutes.Clostridia.Clostridiales.Lachnospiraceae..Eubacterium..rectale.group	C4A
143413	ENSG00000245680	rs10411176	0.792027125	0.476811708	0.981216059	0.83879624	-0.103522619	0.360713446	-0.009591177	-0.112114116	0.391020276	0.50412787	0.405825378	0.548939371	0.861712474	0.555421663	0.968748197	0.974348668	Bacteria.Firmicutes.Clostridia.Clostridiales.Lachnospiraceae..Eubacterium..rectale.group	ZNF585B
143414	ENSG00000247596	rs11715391	0.458063351	0.04929627	0.727606552	0.111461267	-0.228917231	1.942482976	0.117146156	-1.61683974	0.306686211	0.969826954	0.334899774	1.002223383	0.78974845	0.221801785	0.961706955	0.79703307	Bacteria.Firmicutes.Clostridia.Clostridiales.Lachnospiraceae..Eubacterium..rectale.group	TWF2
143415	ENSG00000248144	rs4147541	0.224050881	0.319315229	0.4971678	0.899256504	-0.457284648	0.394082083	0.271591355	-0.055038839	0.372578824	0.392732564	0.39780279	0.433073789	0.701234417	0.474657601	0.961706955	0.976718277	Bacteria.Firmicutes.Clostridia.Clostridiales.Lachnospiraceae..Eubacterium..rectale.group	ADH1C
143416	ENSG00000248333	rs79113395	0.845220974	0.595024028	0.788965783	0.810470895	-0.093351599	-0.198838469	0.136269418	0.100122969	0.476310421	0.372243588	0.507062301	0.415825065	0.868988028	0.602304749	0.961706955	0.970595373	Bacteria.Firmicutes.Clostridia.Clostridiales.Lachnospiraceae..Eubacterium..rectale.group	CDK11B
143417	ENSG00000248771	rs28581986	0.02167339	0.065211017	0.165246236	0.615612835	1.2971998	-0.769467061	-0.81974076	0.220391074	0.551564546	0.410371363	0.584196347	0.436878421	0.396801599	0.248465115	0.961706955	0.92767198	Bacteria.Firmicutes.Clostridia.Clostridiales.Lachnospiraceae..Eubacterium..rectale.group	SMIM31
143418	ENSG00000249931	rs796749794	0.471954852	0.999777588	0.880923787	0.408166018	-0.241576787	0.000145558	0.054359844	0.462461738	0.333919548	0.520201596	0.361484193	0.555553575	0.795436263	0.711033357	0.96419827	0.874333337	Bacteria.Firmicutes.Clostridia.Clostridiales.Lachnospiraceae..Eubacterium..rectale.group	GOLGA8K
143419	ENSG00000250305	rs3739316	0.608287606	0.391953546	0.283806913	0.158877955	-0.161082399	0.427186343	0.374549153	-0.73501788	0.312793605	0.49572825	0.346611451	0.515813142	0.831708519	0.513114794	0.961706955	0.79703307	Bacteria.Firmicutes.Clostridia.Clostridiales.Lachnospiraceae..Eubacterium..rectale.group	TRMT9B
143420	ENSG00000250312	rs6842197	0.019693707	0.009831207	0.580361199	0.849604193	0.815599654	-0.908630098	0.20767413	-0.068662626	0.341203208	0.341749332	0.373781888	0.360681442	0.382771914	0.117108974	0.961706955	0.974348668	Bacteria.Firmicutes.Clostridia.Clostridiales.Lachnospiraceae..Eubacterium..rectale.group	ZNF718
143421	ENSG00000250317	rs6841648	0.04423607	0.018661825	0.32392526	0.461204854	1.021336088	-1.145100609	-0.519756873	0.369500187	0.497959424	0.474785531	0.52297265	0.498520078	0.49133017	0.149192987	0.961706955	0.895463755	Bacteria.Firmicutes.Clostridia.Clostridiales.Lachnospiraceae..Eubacterium..rectale.group	SMIM20
143422	ENSG00000250565	rs35178974	0.513361965	0.677462511	0.196587024	0.223662993	-0.2734242	0.247295114	0.581418664	-0.760666188	0.416068171	0.591923634	0.44569543	0.619238324	0.808759424	0.629437277	0.961706955	0.824758775	Bacteria.Firmicutes.Clostridia.Clostridiales.Lachnospiraceae..Eubacterium..rectale.group	ATP6V1E2
143423	ENSG00000250673	rs28605093	0.237697618	0.233598762	0.78754408	0.585016719	-0.388605873	0.619433526	0.097008028	-0.292974461	0.326129595	0.515269022	0.358493973	0.533877166	0.703236107	0.425134307	0.961706955	0.92594575	Bacteria.Firmicutes.Clostridia.Clostridiales.Lachnospiraceae..Eubacterium..rectale.group	REELD1
143424	ENSG00000251247	rs62115612	0.883897923	0.74419138	0.766669941	0.556321686	0.041580278	-0.131440666	-0.08898683	0.263686857	0.283638921	0.401126009	0.298653985	0.445924396	0.872887607	0.647940824	0.961706955	0.92082922	Bacteria.Firmicutes.Clostridia.Clostridiales.Lachnospiraceae..Eubacterium..rectale.group	ZNF345
143425	ENSG00000251287	rs2976118	0.949443135	0.768896057	0.560052747	0.674716544	0.018797757	0.275544336	-0.188512316	0.411757144	0.295340755	0.933949473	0.321840127	0.976747739	0.876906019	0.654726122	0.961706955	0.941260689	Bacteria.Firmicutes.Clostridia.Clostridiales.Lachnospiraceae..Eubacterium..rectale.group	ALG1L2
143426	ENSG00000251369	rs75946741	0.029341498	0.022345672	0.090387925	0.250978745	-0.506843971	0.687285967	0.424943636	-0.372456728	0.227557972	0.293776078	0.247271574	0.321597749	0.430385162	0.161045603	0.961706955	0.830994436	Bacteria.Firmicutes.Clostridia.Clostridiales.Lachnospiraceae..Eubacterium..rectale.group	ZNF550
143427	ENSG00000253313	rs3120123	0.294420373	0.318646041	0.1859571	0.210120205	0.57315221	-0.518007428	-0.757003744	0.683127289	0.542306782	0.515514764	0.56638395	0.539782647	0.72112783	0.474657601	0.961706955	0.821925769	Bacteria.Firmicutes.Clostridia.Clostridiales.Lachnospiraceae..Eubacterium..rectale.group	C1orf210
143428	ENSG00000253598	rs4546615	0.25407407	0.260626524	0.253818925	0.259793339	-0.577790304	0.74347055	0.608489678	-0.77255741	0.502191585	0.655242715	0.528587288	0.679677102	0.706876514	0.444037916	0.961706955	0.833212676	Bacteria.Firmicutes.Clostridia.Clostridiales.Lachnospiraceae..Eubacterium..rectale.group	SLC10A5
143429	ENSG00000253719	rs17113748	0.174371221	0.313169547	0.207859515	0.367951163	-0.811981533	0.570950817	0.780431589	-0.53885886	0.59135303	0.561760598	0.613577882	0.594416654	0.663775635	0.47105024	0.961706955	0.855406642	Bacteria.Firmicutes.Clostridia.Clostridiales.Lachnospiraceae..Eubacterium..rectale.group	ATXN7L3B
143430	ENSG00000253958	rs10113115	0.017577516	0.027591673	0.055376417	0.178790434	0.735251858	-0.878039568	-0.649378641	0.571578264	0.301882362	0.389728454	0.332945202	0.420604835	0.375605938	0.172518175	0.961706955	0.802080225	Bacteria.Firmicutes.Clostridia.Clostridiales.Lachnospiraceae..Eubacterium..rectale.group	CLDN23
143431	ENSG00000254206	rs201997326	0.725595514	0.388932839	0.206918182	0.897587129	0.098474107	0.56579939	-0.389070234	0.089331567	0.279368725	0.652386373	0.30524754	0.691385509	0.854658829	0.512839906	0.961706955	0.976718277	Bacteria.Firmicutes.Clostridia.Clostridiales.Lachnospiraceae..Eubacterium..rectale.group	NPIPB11
143432	ENSG00000254245	rs13159206	0.116830957	0.206891083	0.219749994	0.888787784	-0.472435264	0.489247953	0.401097915	-0.059993567	0.297308816	0.383819425	0.323738697	0.42736732	0.598178813	0.407026703	0.961706955	0.976718277	Bacteria.Firmicutes.Clostridia.Clostridiales.Lachnospiraceae..Eubacterium..rectale.group	PCDHGA3
143433	ENSG00000254415	rs189860990	0.828298662	0.888319003	0.323691765	0.293018539	-0.071300611	-0.103221354	0.353785897	-0.820943473	0.327448232	0.73219559	0.355801779	0.774491344	0.868035171	0.68822844	0.961706955	0.833212676	Bacteria.Firmicutes.Clostridia.Clostridiales.Lachnospiraceae..Eubacterium..rectale.group	SIGLEC14
143434	ENSG00000254521	rs3826667	0.43253275	0.402792366	0.61438222	0.613079952	1.032811096	-0.597246974	0.724481107	-0.393414361	1.307857383	0.709264381	1.431130957	0.774291189	0.780341354	0.518363072	0.961706955	0.926957652	Bacteria.Firmicutes.Clostridia.Clostridiales.Lachnospiraceae..Eubacterium..rectale.group	SIGLEC12
143435	ENSG00000254685	rs11210436	0.636775566	0.517268516	0.801888218	0.801260144	0.230443045	-0.252415884	-0.132221044	0.106278135	0.485749616	0.387700192	0.524860058	0.420515701	0.843436501	0.572998658	0.961706955	0.969532459	Bacteria.Firmicutes.Clostridia.Clostridiales.Lachnospiraceae..Eubacterium..rectale.group	FPGT
143436	ENSG00000254737	rs7928970	0.691033686	0.410826014	0.319794991	0.51912023	0.159025049	-0.347554349	0.433745709	-0.287506968	0.398358027	0.41990623	0.43269236	0.443563535	0.853339168	0.521191764	0.961706955	0.916713426	Bacteria.Firmicutes.Clostridia.Clostridiales.Lachnospiraceae..Eubacterium..rectale.group	OR10G4
143437	ENSG00000255274	rs11216667	0.009725272	0.040822434	0.020606129	0.150301597	0.77490451	-1.356891094	-0.758241469	0.986242612	0.291010091	0.650391443	0.319635642	0.677648472	0.316203513	0.201905351	0.961706955	0.79703307	Bacteria.Firmicutes.Clostridia.Clostridiales.Lachnospiraceae..Eubacterium..rectale.group	SMIM35
143438	ENSG00000255423	rs1217770062	0.078808424	0.37379004	0.102454518	0.62437272	-0.586165404	0.440094557	0.575365801	-0.262730048	0.328329997	0.491467477	0.34742792	0.534036368	0.555821508	0.505060452	0.961706955	0.930649575	Bacteria.Firmicutes.Clostridia.Clostridiales.Lachnospiraceae..Eubacterium..rectale.group	EBLN2
143439	ENSG00000255639	rs10047570	0.031257913	0.034446311	0.240821	0.4624959	-1.120064148	0.93291686	0.63590166	-0.340616606	0.508948163	0.431997525	0.537265197	0.460883268	0.439060194	0.186350082	0.961706955	0.895463755	Bacteria.Firmicutes.Clostridia.Clostridiales.Lachnospiraceae..Eubacterium..rectale.group
143440	ENSG00000256043	rs2878122	0.705826324	0.053178834	0.544267065	0.046177017	0.135393485	-0.907739352	-0.237067317	1.0429349	0.357139157	0.461064669	0.388935722	0.513243062	0.854658829	0.228555856	0.961706955	0.759396054	Bacteria.Firmicutes.Clostridia.Clostridiales.Lachnospiraceae..Eubacterium..rectale.group	CTSO
143441	ENSG00000256229	rs865651	0.467242071	0.7111013	0.551091265	0.987835998	-0.390975731	0.232869295	0.331860725	-0.009996074	0.534700556	0.626030664	0.553840198	0.653176945	0.794510192	0.639110507	0.961706955	0.978828671	Bacteria.Firmicutes.Clostridia.Clostridiales.Lachnospiraceae..Eubacterium..rectale.group	ZNF486
143442	ENSG00000256269	rs1799991	0.810235578	0.627219918	0.260280045	0.119659799	0.097670292	-0.188471927	-0.502197228	0.671837558	0.40512575	0.386272247	0.442276657	0.426119688	0.865081633	0.612216423	0.961706955	0.79703307	Bacteria.Firmicutes.Clostridia.Clostridiales.Lachnospiraceae..Eubacterium..rectale.group	HMBS
143443	ENSG00000256537	rs2416545	0.728278917	0.713836659	0.904005389	0.884869909	-0.201020884	0.184125521	-0.074735981	0.076963574	0.576164772	0.499948963	0.617308262	0.529469856	0.854658829	0.640319256	0.96419827	0.976718277	Bacteria.Firmicutes.Clostridia.Clostridiales.Lachnospiraceae..Eubacterium..rectale.group	SMIM10L1
143444	ENSG00000256771	rs58151139	0.476303433	0.897182933	0.342956507	0.627756376	-0.29897738	0.076565679	0.421733232	-0.314780116	0.417363108	0.590240568	0.441507761	0.646148376	0.795436263	0.689234818	0.961706955	0.930787615	Bacteria.Firmicutes.Clostridia.Clostridiales.Lachnospiraceae..Eubacterium..rectale.group	ZNF253
143445	ENSG00000256806	rs594059	0.578812553	0.118587877	0.294184555	0.872733738	-0.168583501	-0.676241186	0.348865378	0.079636687	0.302184946	0.427646018	0.329927891	0.495220182	0.827817958	0.323286709	0.961706955	0.974348668	Bacteria.Firmicutes.Clostridia.Clostridiales.Lachnospiraceae..Eubacterium..rectale.group	C17orf100
143446	ENSG00000256870	rs12580634	0.718898869	0.727411479	0.304340733	0.916668245	0.108031178	0.3285319	-0.343396109	0.101484959	0.298861921	0.938512921	0.331710614	0.966220509	0.854658829	0.64359394	0.961706955	0.976718277	Bacteria.Firmicutes.Clostridia.Clostridiales.Lachnospiraceae..Eubacterium..rectale.group	SLC5A8
143447	ENSG00000257017	rs437638	0.810850917	0.853894707	0.356970199	0.122634154	0.08245058	-0.081895476	-0.343364358	0.759874616	0.343130711	0.442979696	0.370145036	0.485898353	0.865081633	0.680625137	0.961706955	0.79703307	Bacteria.Firmicutes.Clostridia.Clostridiales.Lachnospiraceae..Eubacterium..rectale.group	HP
143448	ENSG00000257218	rs2294287	0.197176398	0.589524497	0.563416269	0.78191209	-0.499455141	0.249575323	0.24690383	0.138785558	0.383375725	0.460323171	0.425178685	0.499300741	0.685011426	0.599461105	0.961706955	0.967979743	Bacteria.Firmicutes.Clostridia.Clostridiales.Lachnospiraceae..Eubacterium..rectale.group	GATC
143449	ENSG00000257704	rs4804043	0.013472246	0.003455864	0.046162581	0.016307119	-1.58228911	1.410093255	1.330805895	-1.208465552	0.623125639	0.46485966	0.65486376	0.490231577	0.366164257	0.076719342	0.961706955	0.736603487	Bacteria.Firmicutes.Clostridia.Clostridiales.Lachnospiraceae..Eubacterium..rectale.group	INAFM1
143450	ENSG00000257743	rs62477626	0.294735338	0.028592442	0.643852385	0.300866086	0.363721436	-1.407189997	-0.172380189	0.694199212	0.344373432	0.628736989	0.371147411	0.665735348	0.72112783	0.174952559	0.961706955	0.8341397	Bacteria.Firmicutes.Clostridia.Clostridiales.Lachnospiraceae..Eubacterium..rectale.group	MGAM2
143451	ENSG00000258289	rs3742599	0.013997725	0.000105011	0.904874578	0.688754624	-0.555286289	1.435550567	0.029313578	-0.152870323	0.219956744	0.347782148	0.244349194	0.379979755	0.367508091	0.017629836	0.96419827	0.946139485	Bacteria.Firmicutes.Clostridia.Clostridiales.Lachnospiraceae..Eubacterium..rectale.group	CHURC1
143452	ENSG00000258818	rs7149524	0.007872813	0.006520056	0.463743031	0.409938374	1.568206196	-1.17494111	-0.489381735	0.393680695	0.572128129	0.418186821	0.664031692	0.474729076	0.306036023	0.099733269	0.961706955	0.874869281	Bacteria.Firmicutes.Clostridia.Clostridiales.Lachnospiraceae..Eubacterium..rectale.group	RNASE4
143453	ENSG00000259417	rs990226	0.006867714	0.009518848	0.025146137	0.034859303	-1.528536891	1.090214886	1.387867534	-0.946002055	0.547703555	0.408195691	0.60571323	0.439091715	0.298245891	0.115456171	0.961706955	0.754628372	Bacteria.Firmicutes.Clostridia.Clostridiales.Lachnospiraceae..Eubacterium..rectale.group	CTXND1
143454	ENSG00000259803	rs76808594	0.208661835	0.42163191	0.693864997	0.803171123	-0.402078882	0.460834063	0.136243319	0.153290428	0.316680567	0.569893083	0.344620879	0.612548392	0.699663004	0.527327892	0.961706955	0.969532459	Bacteria.Firmicutes.Clostridia.Clostridiales.Lachnospiraceae..Eubacterium..rectale.group	SLC22A31
143455	ENSG00000259823	rs61840347	0.127076303	0.415008253	0.115194323	0.414638145	0.434285651	-0.493088339	-0.495810271	0.520726041	0.281052114	0.601120693	0.310595311	0.634307735	0.617807918	0.52292245	0.961706955	0.875756536	Bacteria.Firmicutes.Clostridia.Clostridiales.Lachnospiraceae..Eubacterium..rectale.group	LYPD8
143456	ENSG00000260230	rs75742991	0.930044176	0.349181653	0.206361441	0.213855283	-0.031268848	0.306780554	-0.485086966	0.454168378	0.354823817	0.325365875	0.380105897	0.361847833	0.876906019	0.491854908	0.961706955	0.821925769	Bacteria.Firmicutes.Clostridia.Clostridiales.Lachnospiraceae..Eubacterium..rectale.group	FRRS1L
143457	ENSG00000260314	rs941	0.8614837	0.799511017	0.702447502	0.627136502	0.173214432	-0.159634214	-0.395185051	0.320574646	0.988845915	0.626000514	1.029981125	0.656856696	0.868988028	0.66407633	0.961706955	0.930787615	Bacteria.Firmicutes.Clostridia.Clostridiales.Lachnospiraceae..Eubacterium..rectale.group	MRC1
143458	ENSG00000260691	rs113416991	0.954120923	0.46891259	0.266707918	0.064387598	-0.023690394	0.417793432	0.498017917	-1.147982388	0.410211344	0.573534443	0.444597797	0.610312036	0.877743398	0.551479481	0.961706955	0.767312104	Bacteria.Firmicutes.Clostridia.Clostridiales.Lachnospiraceae..Eubacterium..rectale.group	ANKRD20A1
143459	ENSG00000260903	rs6089135	0.688844933	0.181701325	0.368077879	0.635848391	0.13639951	0.694513594	-0.330808501	-0.277927024	0.339143297	0.514542301	0.365012897	0.584230321	0.852554323	0.386171365	0.961706955	0.931562058	Bacteria.Firmicutes.Clostridia.Clostridiales.Lachnospiraceae..Eubacterium..rectale.group	XKR7
143460	ENSG00000260916	rs7183834	0.140001646	0.119707716	0.11722638	0.078640419	0.98300205	-1.160862965	-1.071404657	1.365964689	0.658068282	0.736386082	0.674989262	0.764680641	0.630184576	0.324502338	0.961706955	0.767764217	Bacteria.Firmicutes.Clostridia.Clostridiales.Lachnospiraceae..Eubacterium..rectale.group	CCPG1
143461	ENSG00000261652	rs73408827	0.916584448	0.115111089	0.601513018	0.313319265	-0.031243752	1.060978588	-0.16844833	-0.731425541	0.297166346	0.664484151	0.321004881	0.719876689	0.876906019	0.31825549	0.961706955	0.836324711	Bacteria.Firmicutes.Clostridia.Clostridiales.Lachnospiraceae..Eubacterium..rectale.group	PIERCE2
143462	ENSG00000262406	rs3020919	0.58012115	0.725148202	0.310544279	0.373073141	-0.189229276	0.126680318	0.381706395	-0.364431084	0.34036762	0.358778974	0.373514391	0.406357955	0.827817958	0.642649837	0.961706955	0.859627494	Bacteria.Firmicutes.Clostridia.Clostridiales.Lachnospiraceae..Eubacterium..rectale.group	MMP12
143463	ENSG00000262655	rs12788086	0.420060184	0.225891283	0.839582921	0.956812712	0.315835604	-0.402471916	-0.08581232	0.020000588	0.389254096	0.32923825	0.422248746	0.367929672	0.772978398	0.420502476	0.961706955	0.976718277	Bacteria.Firmicutes.Clostridia.Clostridiales.Lachnospiraceae..Eubacterium..rectale.group	SPON1
143464	ENSG00000263001	rs34324835	0.023466274	0.097388719	0.001127674	0.009075769	-1.5645226	0.756281315	2.566703976	-1.32226149	0.67448122	0.449760853	0.75366558	0.491813123	0.410725636	0.29431906	0.825478988	0.655364884	Bacteria.Firmicutes.Clostridia.Clostridiales.Lachnospiraceae..Eubacterium..rectale.group	GTF2I
143465	ENSG00000263155	rs1559776	0.01630997	0.038856763	0.035920084	0.092017513	1.769912383	-0.875608349	-1.748631744	0.802808507	0.718010595	0.41542766	0.81650128	0.469558267	0.375605938	0.198375932	0.961706955	0.78573943	Bacteria.Firmicutes.Clostridia.Clostridiales.Lachnospiraceae..Eubacterium..rectale.group	MYZAP
143466	ENSG00000263429	rs1078643	0.247359672	0.232385184	0.346684541	0.338028316	0.710584974	-0.488878566	-0.642712939	0.430812716	0.608833976	0.405602036	0.678104288	0.446401609	0.703507177	0.425134307	0.961706955	0.844998783	Bacteria.Firmicutes.Clostridia.Clostridiales.Lachnospiraceae..Eubacterium..rectale.group	TMEM238L
143467	ENSG00000263874	rs12944632	0.547602424	0.54120866	0.489060552	0.47539078	-0.19310725	0.194379452	-0.242370319	0.243283107	0.319464414	0.316486814	0.348384427	0.338911128	0.818475133	0.582210132	0.961706955	0.900556798	Bacteria.Firmicutes.Clostridia.Clostridiales.Lachnospiraceae..Eubacterium..rectale.group	LINC00672
143468	ENSG00000263956	rs1276258952	0.431065239	0.154542721	0.538927995	0.28590482	0.203054533	-0.634032919	-0.170800448	0.508058491	0.256307707	0.440244861	0.276530393	0.472232573	0.778954911	0.362874202	0.961706955	0.833212676	Bacteria.Firmicutes.Clostridia.Clostridiales.Lachnospiraceae..Eubacterium..rectale.group	NBPF11
143469	ENSG00000264343	rs9424901	0.738409539	0.051303326	0.411200309	0.587207813	0.126403462	-0.789632188	0.334928236	0.234245919	0.376907272	0.397799813	0.404977219	0.429368077	0.854658829	0.225278739	0.961706955	0.92594575	Bacteria.Firmicutes.Clostridia.Clostridiales.Lachnospiraceae..Eubacterium..rectale.group	NOTCH2NLA
143470	ENSG00000264522	rs67450539	0.548028539	0.151916867	0.706587173	0.149780143	0.171974131	81.59555493	-0.118350529	-82.03103847	0.284806959	56.28991774	0.313033425	56.29041754	0.818475133	0.361377441	0.961706955	0.79703307	Bacteria.Firmicutes.Clostridia.Clostridiales.Lachnospiraceae..Eubacterium..rectale.group	OTUD7B
143471	ENSG00000264717	rs201456542	0.945637906	0.706511522	0.317149662	0.148372428	0.062285326	0.217654441	0.992102137	-0.9023966	0.909998163	0.575533372	0.984256738	0.617057933	0.876906019	0.637905335	0.961706955	0.79703307	Bacteria.Firmicutes.Clostridia.Clostridiales.Lachnospiraceae..Eubacterium..rectale.group	NPY4R2
143472	ENSG00000265817	rs3099405	0.05532365	0.209448772	0.082347491	0.401673988	-0.797541104	0.73278409	0.777650286	-0.512632604	0.408819121	0.578157025	0.440826983	0.607327231	0.520889228	0.407065277	0.961706955	0.872048515	Bacteria.Firmicutes.Clostridia.Clostridiales.Lachnospiraceae..Eubacterium..rectale.group	FSBP
143473	ENSG00000266094	rs10442694	0.394042747	0.524605336	0.339123451	0.41747407	-0.43115036	0.321520147	0.506936778	-0.443987771	0.502554461	0.502639188	0.52648083	0.544147981	0.767412841	0.574581915	0.961706955	0.875756536	Bacteria.Firmicutes.Clostridia.Clostridiales.Lachnospiraceae..Eubacterium..rectale.group	RASSF5
143474	ENSG00000266173	rs8066463	0.635875608	0.450190061	0.99715857	0.714101238	0.116544548	-0.33979166	-0.000970851	0.170143648	0.24500804	0.447321434	0.271587409	0.462432192	0.843436501	0.542038202	0.968748197	0.95254067	Bacteria.Firmicutes.Clostridia.Clostridiales.Lachnospiraceae..Eubacterium..rectale.group	STRADA
143475	ENSG00000266200	rs4751995	0.000271968	0.002376197	0.352173476	0.584046922	-1.159988185	1.004603641	0.319400141	-0.188744493	0.301524362	0.317834585	0.340874405	0.343053804	0.069938359	0.062632934	0.961706955	0.925654416	Bacteria.Firmicutes.Clostridia.Clostridiales.Lachnospiraceae..Eubacterium..rectale.group	PNLIPRP2
143476	ENSG00000266302	rs79451042	0.014291217	0.011788377	0.45657213	0.685858772	-1.191674229	1.371423927	0.374923344	-0.228783056	0.473544031	0.529438322	0.5006252	0.563131005	0.367508091	0.12916074	0.961706955	0.944983363	Bacteria.Firmicutes.Clostridia.Clostridiales.Lachnospiraceae..Eubacterium..rectale.group
143477	ENSG00000266338	rs6659446	0.879683018	0.526272398	0.756796899	0.652398323	-0.067854221	-0.232483862	0.14747677	0.17772986	0.446530463	0.364917368	0.474234347	0.392779973	0.871708172	0.574581915	0.961706955	0.937474547	Bacteria.Firmicutes.Clostridia.Clostridiales.Lachnospiraceae..Eubacterium..rectale.group	NBPF15
143478	ENSG00000267508	rs892593	0.217860333	0.017528179	0.706195578	0.415591749	-0.378267959	1.047738753	0.121667585	-0.373709308	0.304047625	0.429988275	0.321356668	0.456159688	0.701234417	0.146678119	0.961706955	0.875756536	Bacteria.Firmicutes.Clostridia.Clostridiales.Lachnospiraceae..Eubacterium..rectale.group	ZNF285
143479	ENSG00000268043	rs587711713	0.452955857	0.427236277	0.905699528	0.972495528	-0.510704177	0.569630121	0.08264343	0.025561442	0.676461022	0.713052526	0.694946622	0.738565658	0.787031034	0.529349379	0.96419827	0.976718277	Bacteria.Firmicutes.Clostridia.Clostridiales.Lachnospiraceae..Eubacterium..rectale.group	NBPF12
143480	ENSG00000269343	rs2562052	0.113587154	0.054274542	0.127649101	0.060428654	2.139851613	-1.418127037	-2.237165191	1.500640119	1.334441137	0.723702317	1.450022862	0.785513728	0.593321777	0.231331093	0.961706955	0.767312104	Bacteria.Firmicutes.Clostridia.Clostridiales.Lachnospiraceae..Eubacterium..rectale.group	ZNF587B
143481	ENSG00000269713	rs322089	0.913983661	0.394399057	0.257085006	0.964707927	-0.037939187	-0.299624291	0.44433638	-0.016558466	0.349895995	0.34951068	0.388677405	0.372814725	0.876906019	0.514343768	0.961706955	0.976718277	Bacteria.Firmicutes.Clostridia.Clostridiales.Lachnospiraceae..Eubacterium..rectale.group	NBPF9
143482	ENSG00000271824	rs13172407	0.194418322	0.005312747	0.364322511	0.125001945	0.460704717	-1.013153664	-0.343240767	0.630771421	0.351428588	0.351428588	0.375756509	0.405940199	0.685011426	0.092716332	0.961706955	0.79703307	Bacteria.Firmicutes.Clostridia.Clostridiales.Lachnospiraceae..Eubacterium..rectale.group	SMIM32
143483	ENSG00000272391	rs113410861	0.620795175	0.349164419	0.773418704	0.861491737	0.346010775	-0.453067074	0.220089329	0.090568693	0.696107995	0.4804974	0.761317939	0.517068535	0.839199588	0.491854908	0.961706955	0.974348668	Bacteria.Firmicutes.Clostridia.Clostridiales.Lachnospiraceae..Eubacterium..rectale.group	POM121C
143484	ENSG00000272398	rs879169671	0.619557824	0.722563211	0.381665704	0.41056936	-0.242787875	0.146520787	0.459754275	-0.360839297	0.486714831	0.410935931	0.522021363	0.435716487	0.839199588	0.64120513	0.961706955	0.874898257	Bacteria.Firmicutes.Clostridia.Clostridiales.Lachnospiraceae..Eubacterium..rectale.group	CD24
143485	ENSG00000273841	rs4252228	0.571060291	0.568360741	0.749462788	0.929492457	0.256146719	-0.235473441	-0.158403383	0.039560524	0.449903729	0.410702324	0.493954195	0.44539174	0.824704103	0.592056972	0.961706955	0.976718277	Bacteria.Firmicutes.Clostridia.Clostridiales.Lachnospiraceae..Eubacterium..rectale.group	TAF9
143486	ENSG00000273899	rs743837	0.59115015	0.480516952	0.860470638	0.932638117	-0.196182684	0.245854679	-0.067939937	0.030933293	0.363434392	0.346521096	0.38500969	0.364567773	0.829739586	0.556357943	0.961706955	0.976718277	Bacteria.Firmicutes.Clostridia.Clostridiales.Lachnospiraceae..Eubacterium..rectale.group	NOL12
143487	ENSG00000274512	rs62075976	0.557242026	0.506738644	0.265435296	0.263080712	-0.591224425	0.363880908	-1.186691335	0.650404268	1.002168925	0.545086552	1.056557542	0.576205692	0.818475379	0.569057843	0.961706955	0.833212676	Bacteria.Firmicutes.Clostridia.Clostridiales.Lachnospiraceae..Eubacterium..rectale.group	TBC1D3L
143488	ENSG00000274523	rs1302108839	0.923395959	0.466122628	0.839478064	0.734618838	0.050399087	-0.302591346	0.120745651	0.156640795	0.522133911	0.412783101	0.593748379	0.460135157	0.876906019	0.550192124	0.961706955	0.95890976	Bacteria.Firmicutes.Clostridia.Clostridiales.Lachnospiraceae..Eubacterium..rectale.group	RCC1L
143489	ENSG00000274750	rs78901806	0.290006757	0.497161384	0.100679184	0.875079723	0.354948914	0.359129698	-0.587355959	0.093235357	0.332763207	0.526013276	0.352793673	0.590766527	0.719180151	0.564522194	0.961706955	0.975388891	Bacteria.Firmicutes.Clostridia.Clostridiales.Lachnospiraceae..Eubacterium..rectale.group	H3C6
143490	ENSG00000275052	rs782595	0.543727082	0.274797848	0.556362192	0.286977021	0.321045685	-0.579481559	-0.346680907	0.605317525	0.526004008	0.526214431	0.586337065	0.563897516	0.818475133	0.455367607	0.961706955	0.833212676	Bacteria.Firmicutes.Clostridia.Clostridiales.Lachnospiraceae..Eubacterium..rectale.group	PPP4R3B
143491	ENSG00000275183	rs10413086	0.664008357	0.62644344	0.849357738	0.976516174	0.206999025	-0.183346487	-0.096711023	0.011933392	0.474389767	0.374920604	0.507176904	0.403855461	0.846425022	0.612216423	0.961706955	0.976718277	Bacteria.Firmicutes.Clostridia.Clostridiales.Lachnospiraceae..Eubacterium..rectale.group	LENG9
143492	ENSG00000275688	rs854624	0.518847395	0.822548036	0.500045331	0.362069225	-0.221462609	-0.108770123	0.249920937	-0.515739787	0.341447132	0.483072385	0.368531674	0.561934925	0.809621034	0.669870226	0.961706955	0.852945317	Bacteria.Firmicutes.Clostridia.Clostridiales.Lachnospiraceae..Eubacterium..rectale.group	CCL15-CCL14
143493	ENSG00000275718	rs854624	0.879418567	0.212065625	0.51267814	0.683172165	-0.045072944	0.527627804	-0.210261615	0.19967322	0.295957355	0.418714383	0.319433521	0.48707035	0.871708172	0.408850203	0.961706955	0.943553334	Bacteria.Firmicutes.Clostridia.Clostridiales.Lachnospiraceae..Eubacterium..rectale.group	CCL15
143494	ENSG00000276045	rs4760125	0.348511665	0.502432717	0.61246745	0.994788665	-0.346247533	0.451501726	0.201480234	-0.004643372	0.366710295	0.669518335	0.39585521	0.708233416	0.745927773	0.567437602	0.961706955	0.979912536	Bacteria.Firmicutes.Clostridia.Clostridiales.Lachnospiraceae..Eubacterium..rectale.group	ORAI1
143495	ENSG00000276070	rs1223707500	0.295665983	0.176426499	0.175146936	0.023831115	-0.340716801	0.988598962	0.483107403	-1.788153546	0.323220037	0.723465078	0.352481841	0.772988668	0.72112783	0.38173539	0.961706955	0.736603487	Bacteria.Firmicutes.Clostridia.Clostridiales.Lachnospiraceae..Eubacterium..rectale.group	CCL4L2
143496	ENSG00000276085	rs75313926	0.674843886	0.400731416	0.568521813	0.071569984	-0.143154543	0.524594677	0.210398834	-1.230933844	0.339724634	0.620249485	0.367121548	0.672164934	0.847101754	0.517652256	0.961706955	0.767312104	Bacteria.Firmicutes.Clostridia.Clostridiales.Lachnospiraceae..Eubacterium..rectale.group	CCL3L1
143497	ENSG00000276180	rs6456768	0.341196589	0.130445386	0.711372539	0.535853686	0.462664665	-0.547479937	-0.194290092	0.244578671	0.482583586	0.357498493	0.522831293	0.392989898	0.745042819	0.339966171	0.961706955	0.92082922	Bacteria.Firmicutes.Clostridia.Clostridiales.Lachnospiraceae..Eubacterium..rectale.group	H4C9
143498	ENSG00000276234	rs2522972	0.364059923	0.634960651	0.199439013	0.395152034	-0.635668613	0.270858552	0.969424348	-0.511511862	0.695503268	0.56787604	0.747927773	0.597633218	0.753275103	0.615078443	0.961706955	0.86974372	Bacteria.Firmicutes.Clostridia.Clostridiales.Lachnospiraceae..Eubacterium..rectale.group	TADA2A
143499	ENSG00000277075	rs6906367	0.1196308	0.027892724	0.180201897	0.224418741	0.528365848	-1.191294187	-0.483969488	0.701140696	0.335094563	0.529831026	0.357309858	0.571722678	0.602909579	0.173104038	0.961706955	0.825065444	Bacteria.Firmicutes.Clostridia.Clostridiales.Lachnospiraceae..Eubacterium..rectale.group	H2AC8
143500	ENSG00000277149	rs4717685	0.001900158	0.00034455	0.732078796	0.969268139	2.003416066	-1.397207168	0.226351144	0.015288822	0.619224655	0.370057512	0.658352683	0.395339631	0.181494196	0.027653985	0.961706955	0.976718277	Bacteria.Firmicutes.Clostridia.Clostridiales.Lachnospiraceae..Eubacterium..rectale.group	TYW1B
143501	ENSG00000277200	rs2240732	0.155510143	0.093528959	0.866238079	0.610390283	-0.653925908	0.654559522	0.082519874	-0.209694697	0.455139549	0.384663126	0.48800518	0.409594722	0.65087667	0.289689761	0.961706955	0.926904817	Bacteria.Firmicutes.Clostridia.Clostridiales.Lachnospiraceae..Eubacterium..rectale.group	CCDC92B
143502	ENSG00000277258	rs55716556	0.593856215	0.976800521	0.062432424	0.047134311	0.173529856	0.013363164	-0.651040879	0.997422014	0.32383393	0.457787075	0.34350157	0.493057425	0.829739586	0.704359458	0.961706955	0.759396054	Bacteria.Firmicutes.Clostridia.Clostridiales.Lachnospiraceae..Eubacterium..rectale.group	PCGF2
143503	ENSG00000277462	rs3806269	0.140349556	0.020823322	0.20131429	0.156184787	-0.512995176	0.97285461	0.475091827	-0.674020626	0.34372984	0.410835739	0.368091335	0.469903275	0.630184576	0.157509777	0.961706955	0.79703307	Bacteria.Firmicutes.Clostridia.Clostridiales.Lachnospiraceae..Eubacterium..rectale.group	ZNF670
143504	ENSG00000277758	rs1483606269	0.123961623	0.131779598	0.305342367	0.856710608	-0.53165695	0.873031369	0.374807237	-0.115317082	0.341193122	0.572091718	0.362809535	0.636159389	0.612112694	0.340367749	0.961706955	0.974348668	Bacteria.Firmicutes.Clostridia.Clostridiales.Lachnospiraceae..Eubacterium..rectale.group	SYT15B
143505	ENSG00000278053	rs3813910	0.310424935	0.30976881	0.176740871	0.11623303	-0.419055335	0.469158905	0.602320578	-0.787301611	0.409959838	0.458349032	0.44110815	0.494632414	0.722698881	0.470719157	0.961706955	0.79703307	Bacteria.Firmicutes.Clostridia.Clostridiales.Lachnospiraceae..Eubacterium..rectale.group	DDX52
143506	ENSG00000278311	rs12603276	0.330197772	0.231680124	0.208751904	0.178813527	0.511388465	-0.531866016	-0.701275161	0.642574563	0.521317561	0.440593755	0.552440601	0.472874056	0.742264237	0.425134307	0.961706955	0.802080225	Bacteria.Firmicutes.Clostridia.Clostridiales.Lachnospiraceae..Eubacterium..rectale.group	GGNBP2
143507	ENSG00000278318	rs11673449	0.48160788	0.18554355	0.980718104	0.434977192	0.14449687	-0.923802625	-0.005439078	0.556801037	0.204170944	0.690523323	0.224195765	0.708858283	0.796651386	0.389970409	0.968748197	0.884414204	Bacteria.Firmicutes.Clostridia.Clostridiales.Lachnospiraceae..Eubacterium..rectale.group	ZNF229
143508	ENSG00000278540	rs72828246	0.180093481	0.220139764	0.318410223	0.398330087	-0.936894237	0.698951318	0.747612479	-0.505139065	0.691525178	0.564627944	0.743649732	0.59419513	0.668454095	0.417139602	0.961706955	0.871737276	Bacteria.Firmicutes.Clostridia.Clostridiales.Lachnospiraceae..Eubacterium..rectale.group	ACACA
143509	ENSG00000278558	rs1210298	0.033493931	0.019536259	0.84182225	0.944453054	1.672518116	-1.276826301	0.172804749	0.041050744	0.770218045	0.533439597	0.862510518	0.586943924	0.447011965	0.150798053	0.961706955	0.976718277	Bacteria.Firmicutes.Clostridia.Clostridiales.Lachnospiraceae..Eubacterium..rectale.group	TMEM191B
143510	ENSG00000278662	rs62010099	0.001698672	0.000733295	0.177536709	0.234281143	-2.666291571	1.565332577	1.141281622	-0.550326963	0.814787645	0.441880642	0.837373678	0.458459169	0.176854773	0.037165208	0.961706955	0.825284679	Bacteria.Firmicutes.Clostridia.Clostridiales.Lachnospiraceae..Eubacterium..rectale.group	GOLGA6L10
143511	ENSG00000278845	rs9905265	0.743799431	0.873804889	0.767716176	0.893048552	-0.495893791	0.132127852	0.46564129	-0.11649724	1.510950087	0.828671289	1.570019906	0.863152018	0.854894573	0.686313017	0.961706955	0.976718277	Bacteria.Firmicutes.Clostridia.Clostridiales.Lachnospiraceae..Eubacterium..rectale.group	MRPL45
143512	ENSG00000279170	rs577419	0.000828019	0.000545431	0.694915459	0.555278991	1.889133942	-1.258834326	-0.249709363	0.233801958	0.539117417	0.346327927	0.63392091	0.394340953	0.115337392	0.031850458	0.961706955	0.92082922	Bacteria.Firmicutes.Clostridia.Clostridiales.Lachnospiraceae..Eubacterium..rectale.group	TSTD3
143513	ENSG00000280165	rs9539157	0.638557968	0.714028018	0.343672456	0.124221396	0.183250999	-0.151119228	0.403173627	-0.687575535	0.388329781	0.41061575	0.42270886	0.441564945	0.844032704	0.640319256	0.961706955	0.79703307	Bacteria.Firmicutes.Clostridia.Clostridiales.Lachnospiraceae..Eubacterium..rectale.group	PCDH20
143514	ENSG00000280537	rs13029731	0.104462198	0.414702273	0.034283305	0.121956899	0.335735999	-0.565548885	-0.484953634	1.107522811	0.203937314	0.689002577	0.22435293	0.706894417	0.583261515	0.52292245	0.961706955	0.79703307	Bacteria.Firmicutes.Clostridia.Clostridiales.Lachnospiraceae..Eubacterium..rectale.group
143515	ENSG00000280670	rs7546268	0.580778753	0.374258983	0.884549675	0.896166286	0.48536247	-0.494805696	0.134037884	0.076368425	0.874545325	0.553111029	0.919535672	0.582922637	0.827817958	0.505060452	0.96419827	0.976718277	Bacteria.Firmicutes.Clostridia.Clostridiales.Lachnospiraceae..Eubacterium..rectale.group	CCDC163
143516	ENSG00000283199	rs61967982	0.373835847	0.462502696	0.313901215	0.583164816	-0.264612727	-1.043305907	0.327478403	0.79606253	0.295529883	1.411703242	0.322698528	1.443493567	0.75678436	0.548675064	0.961706955	0.925405931	Bacteria.Firmicutes.Clostridia.Clostridiales.Lachnospiraceae..Eubacterium..rectale.group	C13orf46
143517	ENSG00000284194	rs131805	0.073362195	0.061697707	0.146732835	0.165455496	3.059197024	-1.661403641	-2.505106081	1.251872374	1.681286852	0.874059414	1.705955416	0.892607338	0.548663209	0.243676397	0.961706955	0.79703307	Bacteria.Firmicutes.Clostridia.Clostridiales.Lachnospiraceae..Eubacterium..rectale.group	SCO2
143518	ENSG00000284691	rs3800784	0.182712059	0.07186384	0.3234414	0.257958638	0.58038381	-0.607996482	-0.457079937	0.412061124	0.4309961	0.332355553	0.459444827	0.361113869	0.670486255	0.258324146	0.961706955	0.832725771	Bacteria.Firmicutes.Clostridia.Clostridiales.Lachnospiraceae..Eubacterium..rectale.group
143519	ENSG00000284797	rs10417536	0.1439484	0.038622385	0.568810921	0.387769294	0.559814534	-0.863407009	-0.233062169	0.38895311	0.378557634	0.409129989	0.406971413	0.44737169	0.63992643	0.198367701	0.961706955	0.868622448	Bacteria.Firmicutes.Clostridia.Clostridiales.Lachnospiraceae..Eubacterium..rectale.group
143520	ENSG00000285053	rs7537	0.416756159	0.787354736	0.417342131	0.307749952	-0.359468754	-0.168489133	0.376537689	0.72907375	0.439880258	0.622084626	0.461350306	0.709285603	0.771873028	0.659093433	0.961706955	0.835516359	Bacteria.Firmicutes.Clostridia.Clostridiales.Lachnospiraceae..Eubacterium..rectale.group	TBCE
143521	ENSG00000285077	rs11854633	0.675255789	0.495910251	0.830210596	0.251094936	-0.139781749	-0.415257549	0.0787767	0.73979762	0.332167455	0.606452026	0.365921669	0.638936431	0.847101754	0.564522194	0.961706955	0.830994436	Bacteria.Firmicutes.Clostridia.Clostridiales.Lachnospiraceae..Eubacterium..rectale.group	ARHGAP11B
143522	ENSG00000285130	rs10283782	0.028905334	0.356596628	0.053502237	0.667275614	1.137711995	-0.566249247	-1.055485016	0.271972688	0.509367256	0.609936734	0.536857223	0.629820638	0.430385162	0.495284032	0.961706955	0.940974335	Bacteria.Firmicutes.Clostridia.Clostridiales.Lachnospiraceae..Eubacterium..rectale.group
143523	ENSG00000285188	rs11672885	0.381127929	0.03475695	0.996720223	0.571779175	0.284658653	-0.782518487	0.001427038	0.229265772	0.322844582	0.362998263	0.345847833	0.403444192	0.75976408	0.186350082	0.968748197	0.922885105	Bacteria.Firmicutes.Clostridia.Clostridiales.Lachnospiraceae..Eubacterium..rectale.group
143524	ENSG00000286015	rs35108287	0.738559071	0.839299849	0.928757235	0.93660255	0.112299668	-0.119772132	-0.032707647	-0.049756459	0.335051834	0.588298876	0.364428278	0.623167101	0.854658829	0.676496526	0.964219961	0.976718277	Bacteria.Firmicutes.Clostridia.Clostridiales.Lachnospiraceae..Eubacterium..rectale.group
143525	ENSG00000286190	rs12937224	0.089465406	0.404793496	0.337156575	0.911531383	0.604560338	-0.328813929	-0.375388734	-0.046438306	0.350758242	0.392159637	0.388265959	0.416359954	0.574761506	0.518993826	0.961706955	0.976718277	Bacteria.Firmicutes.Clostridia.Clostridiales.Lachnospiraceae..Eubacterium..rectale.group
143526	ENSG00000286264	rs11603538	0.06545171	0.024260014	0.213749514	0.183968256	-0.870147025	0.905262849	0.607857144	-0.565625217	0.464492022	0.392567409	0.484182546	0.421258881	0.548663209	0.167093674	0.961706955	0.806945646	Bacteria.Firmicutes.Clostridia.Clostridiales.Lachnospiraceae..Eubacterium..rectale.group
143527	ENSG00000000457	rs12131357	0.45232366	0.152513872	0.989800058	0.277072517	-0.102078099	0.406818148	-0.003516487	-0.634220243	0.135019302	0.281065091	0.274027574	0.578680941	0.39414837	0.102935065	0.999637278	0.999947445	Bacteria.Firmicutes.Clostridia.Clostridiales.Lachnospiraceae.Lachnospiraceae.UCG.010	SCYL3
143528	ENSG00000001461	rs4648992	0.407911347	0.13358469	0.91609247	0.821626434	-0.119758508	0.416075577	-0.031723733	-0.124830182	0.143786913	0.27394717	0.29995575	0.55148452	0.378251611	0.094063937	0.996899419	0.999947445	Bacteria.Firmicutes.Clostridia.Clostridiales.Lachnospiraceae.Lachnospiraceae.UCG.010	NIPAL3
143529	ENSG00000001561	rs3734208	0.197807582	0.172276007	0.250058643	0.330714769	0.355408939	-0.247231132	-0.694327851	0.413498432	0.273196962	0.179166716	0.598342449	0.421981052	0.265501361	0.111081171	0.996899419	0.999947445	Bacteria.Firmicutes.Clostridia.Clostridiales.Lachnospiraceae.Lachnospiraceae.UCG.010	ENPP4
143530	ENSG00000001626	rs4730797	0.170082448	0.15256095	0.294831853	0.666497127	-0.220136785	0.319124736	0.312269442	-0.173511781	0.158704597	0.220504612	0.295718003	0.400810438	0.245219102	0.102935065	0.996899419	0.999947445	Bacteria.Firmicutes.Clostridia.Clostridiales.Lachnospiraceae.Lachnospiraceae.UCG.010	CFTR
143531	ENSG00000002016	rs10849594	0.79348331	0.496271595	0.867074999	0.82999306	0.034172345	-0.149764567	0.040611393	-0.073289356	0.130005939	0.218903931	0.241694037	0.339990177	0.512386029	0.225881052	0.996899419	0.999947445	Bacteria.Firmicutes.Clostridia.Clostridiales.Lachnospiraceae.Lachnospiraceae.UCG.010	RAD52
143532	ENSG00000002919	rs1860866	0.238496119	0.163883679	0.670497883	0.270341252	-0.392985291	0.273842088	0.272356262	-0.443707065	0.330372483	0.194518051	0.637278118	0.399159161	0.292279495	0.107523968	0.996899419	0.999947445	Bacteria.Firmicutes.Clostridia.Clostridiales.Lachnospiraceae.Lachnospiraceae.UCG.010	SNX11
143533	ENSG00000002933	rs7781814	0.01945325	0.000649441	0.479388651	0.177773627	-0.373522074	0.659252324	0.231671431	-0.504808226	0.155941299	0.184123269	0.325689416	0.370589855	0.076779346	0.002245708	0.996899419	0.999947445	Bacteria.Firmicutes.Clostridia.Clostridiales.Lachnospiraceae.Lachnospiraceae.UCG.010	TMEM176A
143534	ENSG00000003056	rs4883201	0.059260519	0.010451214	0.008327261	0.025361357	0.282454547	-0.659242338	-0.842054315	1.221238551	0.147158889	0.250107267	0.309535944	0.533806859	0.14248368	0.01654717	0.996899419	0.999947445	Bacteria.Firmicutes.Clostridia.Clostridiales.Lachnospiraceae.Lachnospiraceae.UCG.010	M6PR
143535	ENSG00000003147	rs3807807	0.028768596	0.028660716	0.407883758	0.346543764	-0.67095993	0.502267236	0.444352474	-0.410755874	0.300130729	0.224514418	0.533476012	0.433247025	0.094592482	0.032974354	0.996899419	0.999947445	Bacteria.Firmicutes.Clostridia.Clostridiales.Lachnospiraceae.Lachnospiraceae.UCG.010	ICA1
143536	ENSG00000003249	rs9936215	0.096507913	0.024579446	0.980281634	0.488490409	-0.312902324	0.498559459	-0.008542152	-0.313170274	0.185582734	0.216703847	0.344307289	0.449560431	0.184845314	0.029749097	0.999637278	0.999947445	Bacteria.Firmicutes.Clostridia.Clostridiales.Lachnospiraceae.Lachnospiraceae.UCG.010	DBNDD1
143537	ENSG00000003393	rs16838147	0.128727344	0.097521185	0.705485088	0.16659645	0.227489591	-0.351478278	-0.116835819	-0.637445994	0.147872445	0.209108736	0.307813041	0.455754639	0.215493428	0.075988771	0.996899419	0.999947445	Bacteria.Firmicutes.Clostridia.Clostridiales.Lachnospiraceae.Lachnospiraceae.UCG.010	ALS2
143538	ENSG00000003402	rs56863085	0.145462398	0.164304867	0.271082488	0.434428566	0.248972499	-0.34279493	-0.348772023	-0.351101618	0.169006207	0.243744217	0.314245803	0.446448261	0.229986373	0.107644002	0.996899419	0.999947445	Bacteria.Firmicutes.Clostridia.Clostridiales.Lachnospiraceae.Lachnospiraceae.UCG.010	CFLAR
143539	ENSG00000004700	rs1061626	0.130553173	0.159540774	0.084818812	0.477267659	0.231482613	-0.346848336	-0.535332915	0.290837984	0.151198761	0.243800676	0.305957588	0.406893402	0.216769344	0.105697804	0.996899419	0.999947445	Bacteria.Firmicutes.Clostridia.Clostridiales.Lachnospiraceae.Lachnospiraceae.UCG.010	RECQL
143540	ENSG00000004777	rs807489	0.719714842	0.966844798	0.570898354	0.110968687	0.050934156	-0.006088163	0.161111191	-0.424911835	0.141335142	0.145915624	0.282861218	0.263018477	0.489017622	0.351356369	0.996899419	0.999947445	Bacteria.Firmicutes.Clostridia.Clostridiales.Lachnospiraceae.Lachnospiraceae.UCG.010	ARHGAP33
143541	ENSG00000004864	rs13245850	0.451444374	0.145304094	0.118223696	0.063809877	0.103770026	-0.332767884	-0.466266039	0.889771299	0.136989501	0.22579748	0.294563506	0.471984169	0.393907031	0.099726516	0.996899419	0.999947445	Bacteria.Firmicutes.Clostridia.Clostridiales.Lachnospiraceae.Lachnospiraceae.UCG.010	SLC25A13
143542	ENSG00000004948	rs6943127	0.033439495	0.011671557	0.748351692	0.85946098	0.390062431	-0.452133805	-0.113601286	0.063840785	0.179572022	0.174291756	0.352626667	0.359153407	0.103604257	0.017899943	0.996899419	0.999947445	Bacteria.Firmicutes.Clostridia.Clostridiales.Lachnospiraceae.Lachnospiraceae.UCG.010	CALCR
143543	ENSG00000005156	rs60014690	0.770617469	0.634106583	0.168364972	0.492647359	0.046631879	0.133205259	-0.419990246	0.473497009	0.159278933	0.278570774	0.301551398	0.686281632	0.504118631	0.266521617	0.996899419	0.999947445	Bacteria.Firmicutes.Clostridia.Clostridiales.Lachnospiraceae.Lachnospiraceae.UCG.010	LIG3
143544	ENSG00000005206	rs11880345	0.25709933	0.088437703	0.843812837	0.466490728	0.290155565	-0.287733617	-0.102034399	0.239247632	0.253817482	0.166391263	0.515857463	0.326642821	0.302853884	0.070807685	0.996899419	0.999947445	Bacteria.Firmicutes.Clostridia.Clostridiales.Lachnospiraceae.Lachnospiraceae.UCG.010	SPPL2B
143545	ENSG00000005379	rs2014835	0.293661352	0.284873602	0.504273419	0.377122119	-0.111262997	0.197020774	0.145923591	-0.283497697	0.105108366	0.182732786	0.217324077	0.318821276	0.323446654	0.153904544	0.996899419	0.999947445	Bacteria.Firmicutes.Clostridia.Clostridiales.Lachnospiraceae.Lachnospiraceae.UCG.010	TSPOAP1
143546	ENSG00000005421	rs854570	6.17E-08	2.30E-08	0.337470435	0.454829506	1.384325889	-0.994434052	-0.499261811	0.246811644	0.226865815	0.15666432	0.516726274	0.328283666	6.31E-06	5.11E-07	0.996899419	0.999947445	Bacteria.Firmicutes.Clostridia.Clostridiales.Lachnospiraceae.Lachnospiraceae.UCG.010	PON1
143547	ENSG00000005436	rs2901685	0.252108946	0.417520188	0.276730114	0.164883422	-0.19993967	0.136768698	-0.372022748	0.446449155	0.173054091	0.167639343	0.33920029	0.317889324	0.301295943	0.200194235	0.996899419	0.999947445	Bacteria.Firmicutes.Clostridia.Clostridiales.Lachnospiraceae.Lachnospiraceae.UCG.010	GCFC2
143548	ENSG00000005448	rs7607995	0.596105384	0.391038783	0.936679516	0.183112746	0.077015135	-0.271459362	-0.022281628	-0.894217192	0.144604657	0.314403672	0.279402743	0.664666821	0.446420157	0.191070692	0.996899419	0.999947445	Bacteria.Firmicutes.Clostridia.Clostridiales.Lachnospiraceae.Lachnospiraceae.UCG.010	WDR54
143549	ENSG00000005469	rs10236924	0.002804049	0.000480173	0.874139971	0.816657016	0.712244131	-0.602339435	-0.074264011	0.077103157	0.229397071	0.163938723	0.467015156	0.331235666	0.021670738	0.001833449	0.996899419	0.999947445	Bacteria.Firmicutes.Clostridia.Clostridiales.Lachnospiraceae.Lachnospiraceae.UCG.010	CROT
143550	ENSG00000005700	rs606270	0.260413192	0.276152589	0.552319443	0.945661494	0.234752221	-0.184792883	-0.224591071	0.022198886	0.206800653	0.168284844	0.375980686	0.324470138	0.304703923	0.150815938	0.996899419	0.999947445	Bacteria.Firmicutes.Clostridia.Clostridiales.Lachnospiraceae.Lachnospiraceae.UCG.010	IBTK
143551	ENSG00000005844	rs35480350	0.482205496	0.667285747	0.015538327	0.040277359	0.111313642	-0.088083186	-0.800459261	0.726686733	0.157499232	0.203985218	0.322248116	0.347343424	0.404432647	0.275260685	0.996899419	0.999947445	Bacteria.Firmicutes.Clostridia.Clostridiales.Lachnospiraceae.Lachnospiraceae.UCG.010	ITGAL
143552	ENSG00000006042	rs866799711	0.863545831	0.154516968	0.535751667	0.649894209	-0.023736578	-0.533927947	0.172510466	0.280032023	0.137576337	0.37071281	0.277120914	0.614119078	0.534662829	0.103595862	0.996899419	0.999947445	Bacteria.Firmicutes.Clostridia.Clostridiales.Lachnospiraceae.Lachnospiraceae.UCG.010	TMEM98
143553	ENSG00000006047	rs5412	0.391119368	0.089874056	0.793053855	0.560935763	-0.108712957	0.428171684	0.072922175	-0.272861057	0.125932663	0.248743459	0.276837175	0.466898697	0.369755806	0.071535166	0.996899419	0.999947445	Bacteria.Firmicutes.Clostridia.Clostridiales.Lachnospiraceae.Lachnospiraceae.UCG.010	YBX2
143554	ENSG00000006118	rs2469887	0.047285972	0.010747926	0.145486038	0.03828074	-0.415051337	0.555277981	0.551815541	-0.832841748	0.20531817	0.211510055	0.374602886	0.393928605	0.127068141	0.016889931	0.996899419	0.999947445	Bacteria.Firmicutes.Clostridia.Clostridiales.Lachnospiraceae.Lachnospiraceae.UCG.010	TMEM132A
143555	ENSG00000006128	rs7795107	0.668605262	0.014314373	0.905708274	0.53677054	0.059711	-0.65049403	-0.034556173	0.341360466	0.138866746	0.25855581	0.290609111	0.549738216	0.471602692	0.020489069	0.996899419	0.999947445	Bacteria.Firmicutes.Clostridia.Clostridiales.Lachnospiraceae.Lachnospiraceae.UCG.010	TAC1
143556	ENSG00000006194	rs7185015	0.829031696	0.878232688	0.011581161	0.003403434	-0.031292964	0.025312015	-0.71777225	1.206957422	0.144339145	0.164571945	0.276377557	0.397203577	0.523899471	0.329581769	0.996899419	0.999947445	Bacteria.Firmicutes.Clostridia.Clostridiales.Lachnospiraceae.Lachnospiraceae.UCG.010	ZNF263
143557	ENSG00000006282	rs9890200	0.067707045	0.000160048	0.410354376	0.734605564	0.299140762	-0.530006298	0.252583719	-0.101253411	0.161047781	0.132346072	0.304856177	0.297418246	0.153834302	0.000790938	0.996899419	0.999947445	Bacteria.Firmicutes.Clostridia.Clostridiales.Lachnospiraceae.Lachnospiraceae.UCG.010	SPATA20
143558	ENSG00000006576	rs848446	0.471480888	0.203612655	0.043134546	0.186220689	-0.22527735	0.247138945	-1.132048866	0.470968582	0.311055517	0.192467807	0.548966783	0.352588714	0.401393322	0.123710081	0.996899419	0.999947445	Bacteria.Firmicutes.Clostridia.Clostridiales.Lachnospiraceae.Lachnospiraceae.UCG.010	PHTF2
143559	ENSG00000006652	rs3095025	0.09762979	0.102138004	0.341483858	0.998613589	0.252575412	-0.28431682	-0.267456578	0.000490907	0.15031713	0.171519873	0.279138474	0.281450341	0.186329221	0.078977857	0.996899419	0.999947445	Bacteria.Firmicutes.Clostridia.Clostridiales.Lachnospiraceae.Lachnospiraceae.UCG.010	IFRD1
143560	ENSG00000006744	rs1044564	0.289072567	0.199246072	0.437529294	0.235203387	-0.28731909	0.267971675	0.507723087	-0.547162189	0.268834799	0.206654954	0.650000048	0.456731543	0.32108954	0.122041701	0.996899419	0.999947445	Bacteria.Firmicutes.Clostridia.Clostridiales.Lachnospiraceae.Lachnospiraceae.UCG.010	ELAC2
143561	ENSG00000006747	rs61124922	0.494892843	0.028356937	0.522339184	0.628695891	0.099639969	-0.513402852	0.183836687	-0.256019005	0.145172399	0.229037157	0.285826989	0.526971039	0.411012111	0.032740938	0.996899419	0.999947445	Bacteria.Firmicutes.Clostridia.Clostridiales.Lachnospiraceae.Lachnospiraceae.UCG.010	SCIN
143562	ENSG00000007062	rs10516299	0.045021052	0.030623024	0.571328919	0.786834044	-0.405533764	0.39794976	0.254061628	-0.102762204	0.198472332	0.180117924	0.446553727	0.378461791	0.123139423	0.034390675	0.996899419	0.999947445	Bacteria.Firmicutes.Clostridia.Clostridiales.Lachnospiraceae.Lachnospiraceae.UCG.010	PROM1
143563	ENSG00000007129	rs3745936	0.003748075	7.52E-05	0.239750661	0.637144551	0.423640423	-0.678895303	-0.381334476	0.172908425	0.140962668	0.16072217	0.32144434	0.36487282	0.026673365	0.000443031	0.996899419	0.999947445	Bacteria.Firmicutes.Clostridia.Clostridiales.Lachnospiraceae.Lachnospiraceae.UCG.010	CEACAM21
143564	ENSG00000007306	rs1001062	0.426668931	0.552184952	0.304409543	0.106726667	0.126826848	-0.145669588	0.318119342	-0.596048913	0.158563878	0.243778046	0.307338075	0.364467417	0.384430743	0.242542887	0.996899419	0.999947445	Bacteria.Firmicutes.Clostridia.Clostridiales.Lachnospiraceae.Lachnospiraceae.UCG.010	CEACAM7
143565	ENSG00000007341	rs1994604	0.001131647	6.23E-05	0.268175272	0.381496535	-0.750064467	0.693868836	-0.471090711	0.314727417	0.220315833	0.162198628	0.421862991	0.357225011	0.011515412	0.000383555	0.996899419	0.999947445	Bacteria.Firmicutes.Clostridia.Clostridiales.Lachnospiraceae.Lachnospiraceae.UCG.010	ST7L
143566	ENSG00000007402	rs35908181	0.536421174	0.854253529	0.033664534	0.017095142	-0.084069608	-0.048830227	0.539183414	-1.661870157	0.135272085	0.26478474	0.248548905	0.679273989	0.423280736	0.323718663	0.996899419	0.999947445	Bacteria.Firmicutes.Clostridia.Clostridiales.Lachnospiraceae.Lachnospiraceae.UCG.010	CACNA2D2
143567	ENSG00000007923	rs200446	0.759315759	0.52175582	0.93560655	0.935285241	0.074557494	-0.120673695	-0.035723985	0.027479187	0.242343444	0.187358311	0.44048406	0.33713799	0.501408127	0.233644078	0.996899419	0.999947445	Bacteria.Firmicutes.Clostridia.Clostridiales.Lachnospiraceae.Lachnospiraceae.UCG.010	DNAJC11
143568	ENSG00000008018	rs3800236	0.230041343	0.190696853	0.675972045	0.97236224	0.323246544	-0.2957189	-0.234734355	-0.015754737	0.266825373	0.223672678	0.559115515	0.453017025	0.287163065	0.118712324	0.996899419	0.999947445	Bacteria.Firmicutes.Clostridia.Clostridiales.Lachnospiraceae.Lachnospiraceae.UCG.010	PSMB1
143569	ENSG00000008226	rs6770901	0.230200034	0.016699594	0.583085514	0.555878621	0.204984823	-0.399875169	0.229655562	-0.220560209	0.169263943	0.162832005	0.416344658	0.372573045	0.287194187	0.022568613	0.996899419	0.999947445	Bacteria.Firmicutes.Clostridia.Clostridiales.Lachnospiraceae.Lachnospiraceae.UCG.010	DLEC1
143570	ENSG00000008283	rs6504163	0.077978261	0.090471157	0.839184709	0.957072251	-0.469498466	0.361840748	-0.134486145	0.026795645	0.26223309	0.210608062	0.660091783	0.495914371	0.163236348	0.071757612	0.996899419	0.999947445	Bacteria.Firmicutes.Clostridia.Clostridiales.Lachnospiraceae.Lachnospiraceae.UCG.010	CYB561
143571	ENSG00000008382	rs11085069	0.161749501	0.474978839	0.668426648	0.338077428	-0.228541083	0.127604736	0.129429928	0.288715821	0.161505304	0.177596294	0.300835737	0.299193588	0.240340099	0.218991283	0.996899419	0.999947445	Bacteria.Firmicutes.Clostridia.Clostridiales.Lachnospiraceae.Lachnospiraceae.UCG.010	MPND
143572	ENSG00000008517	rs7188573	0.157434995	0.032684622	0.360960991	0.78857838	0.241436586	-0.495993855	-0.308453153	0.119352427	0.168837156	0.227324861	0.335301732	0.443279736	0.237545883	0.03596895	0.996899419	0.999947445	Bacteria.Firmicutes.Clostridia.Clostridiales.Lachnospiraceae.Lachnospiraceae.UCG.010	IL32
143573	ENSG00000010165	rs10798657	0.615527306	0.775275941	0.535353632	0.987103582	0.110492788	-0.055191079	-0.30508904	-0.007014595	0.218975312	0.192536161	0.489615931	0.432323878	0.453310875	0.303743001	0.996899419	0.999947445	Bacteria.Firmicutes.Clostridia.Clostridiales.Lachnospiraceae.Lachnospiraceae.UCG.010	METTL13
143574	ENSG00000010310	rs35121749	0.632176089	0.184530973	0.207428903	0.380137621	0.061310324	-0.275662874	-0.299584991	0.334761564	0.127490085	0.205571586	0.235308956	0.378875445	0.459192037	0.116124397	0.996899419	0.999947445	Bacteria.Firmicutes.Clostridia.Clostridiales.Lachnospiraceae.Lachnospiraceae.UCG.010	GIPR
143575	ENSG00000010626	rs7955787	4.46E-05	6.94E-08	0.393148332	0.923380156	-0.537828844	1.148405577	-0.233822304	0.033057252	0.123003593	0.18911582	0.272028628	0.342401866	0.001040424	1.38E-06	0.996899419	0.999947445	Bacteria.Firmicutes.Clostridia.Clostridiales.Lachnospiraceae.Lachnospiraceae.UCG.010	LRRC23
143576	ENSG00000011105	rs933414	0.4255659	0.2704368	0.928457656	0.966858937	0.163948089	-0.184617235	0.036164525	-0.013841682	0.204483817	0.166115219	0.401252852	0.331886581	0.384293292	0.148773295	0.996899419	0.999947445	Bacteria.Firmicutes.Clostridia.Clostridiales.Lachnospiraceae.Lachnospiraceae.UCG.010	TSPAN9
143577	ENSG00000011295	rs1065822	0.108552915	0.083491887	0.93471075	0.999629459	-0.398455332	0.318430279	-0.035345748	0.000159614	0.244937532	0.181196956	0.429827229	0.342395552	0.197749545	0.068135671	0.996899419	0.999947445	Bacteria.Firmicutes.Clostridia.Clostridiales.Lachnospiraceae.Lachnospiraceae.UCG.010	TTC19
143578	ENSG00000011376	rs267275	0.015534934	0.005239905	0.218105804	0.077857594	-0.759085801	0.62068245	0.614259803	-0.592096969	0.305581545	0.214928102	0.494001744	0.330571739	0.066444163	0.010117803	0.996899419	0.999947445	Bacteria.Firmicutes.Clostridia.Clostridiales.Lachnospiraceae.Lachnospiraceae.UCG.010	LARS2
143579	ENSG00000011638	rs7192830	0.032378668	0.020033184	0.830222073	0.997457845	-0.446178431	0.402611846	0.088189188	0.001045442	0.204120546	0.16891471	0.409671273	0.326883022	0.101341189	0.025715016	0.996899419	0.999947445	Bacteria.Firmicutes.Clostridia.Clostridiales.Lachnospiraceae.Lachnospiraceae.UCG.010	LDAF1
143580	ENSG00000012061	rs4572514	0.499994616	0.536162369	0.736008639	0.769868181	-0.101752582	0.15475922	-0.094697608	-0.135448803	0.150025837	0.248856563	0.279698979	0.461097058	0.412261768	0.238206725	0.996899419	0.999947445	Bacteria.Firmicutes.Clostridia.Clostridiales.Lachnospiraceae.Lachnospiraceae.UCG.010	ERCC1
143581	ENSG00000012963	rs11160108	0.234980908	0.121814861	0.836119241	0.814440551	0.315159703	-0.28465704	-0.12928129	0.108515213	0.262946258	0.181616548	0.622505861	0.460509802	0.290550475	0.088917709	0.996899419	0.999947445	Bacteria.Firmicutes.Clostridia.Clostridiales.Lachnospiraceae.Lachnospiraceae.UCG.010	UBR7
143582	ENSG00000013288	rs4689486	0.281927535	0.012804619	0.870905445	0.724522898	0.168797352	-0.67661381	-0.045876582	-0.223599068	0.155592682	0.264427182	0.281207108	0.631768751	0.317221351	0.0190796	0.996899419	0.999947445	Bacteria.Firmicutes.Clostridia.Clostridiales.Lachnospiraceae.Lachnospiraceae.UCG.010	MAN2B2
143583	ENSG00000013364	rs4788186	0.352340327	0.486436884	0.417433988	0.44754986	-0.212206507	0.121908786	0.334056315	-0.240228883	0.226552815	0.174175236	0.409381425	0.314407801	0.351606904	0.222683474	0.996899419	0.999947445	Bacteria.Firmicutes.Clostridia.Clostridiales.Lachnospiraceae.Lachnospiraceae.UCG.010	MVP
143584	ENSG00000013374	rs35151345	0.214379625	0.010456544	0.64010065	0.510311667	-0.181610019	0.671559462	-0.132133671	-0.388638786	0.144861095	0.254798733	0.281300785	0.587117146	0.276618561	0.01654717	0.996899419	0.999947445	Bacteria.Firmicutes.Clostridia.Clostridiales.Lachnospiraceae.Lachnospiraceae.UCG.010	NUB1
143585	ENSG00000013523	rs11624700	0.048639788	0.004821342	0.142596644	0.247943844	0.312809789	-0.556545033	-0.430262646	0.475853822	0.155710908	0.190772637	0.289954663	0.408223937	0.12845537	0.009562815	0.996899419	0.999947445	Bacteria.Firmicutes.Clostridia.Clostridiales.Lachnospiraceae.Lachnospiraceae.UCG.010	ANGEL1
143586	ENSG00000013561	rs252089	0.123287193	0.092649744	0.579058246	0.674144722	0.71144418	-0.413398852	-0.50712951	0.217525131	0.455738088	0.242274712	0.909616652	0.515039273	0.211913976	0.0732712	0.996899419	0.999947445	Bacteria.Firmicutes.Clostridia.Clostridiales.Lachnospiraceae.Lachnospiraceae.UCG.010	RNF14
143587	ENSG00000013573	rs2543290	1.85E-06	4.34E-07	0.416987987	0.842674509	0.932840959	-0.887343851	-0.278260214	-0.058346332	0.178247008	0.158214157	0.340676069	0.292819856	9.14E-05	6.20E-06	0.996899419	0.999947445	Bacteria.Firmicutes.Clostridia.Clostridiales.Lachnospiraceae.Lachnospiraceae.UCG.010	DDX11
143588	ENSG00000013583	rs9919709	0.001633187	0.001428427	0.886231967	0.99583405	0.621444997	-0.549693202	-0.06821459	-0.001871561	0.189159315	0.165117015	0.474939786	0.357094392	0.015246112	0.004076282	0.996899419	0.999947445	Bacteria.Firmicutes.Clostridia.Clostridiales.Lachnospiraceae.Lachnospiraceae.UCG.010	HEBP1
143589	ENSG00000014123	rs9373918	0.756578075	0.678303901	0.232435154	0.351326331	0.046197015	-0.119169101	-0.347803686	0.629222829	0.148415644	0.286033787	0.288589341	0.67033943	0.500886439	0.278618707	0.996899419	0.999947445	Bacteria.Firmicutes.Clostridia.Clostridiales.Lachnospiraceae.Lachnospiraceae.UCG.010	UFL1
143590	ENSG00000014164	rs2242092	0.813304216	0.73117095	0.503521829	0.324324426	-0.058941781	0.071896666	0.295436053	-0.391972842	0.248581837	0.208379603	0.4392158	0.394725935	0.520094315	0.292228073	0.996899419	0.999947445	Bacteria.Firmicutes.Clostridia.Clostridiales.Lachnospiraceae.Lachnospiraceae.UCG.010	ZC3H3
143591	ENSG00000014216	rs2271448	0.408314555	0.198911111	0.682784457	0.220807473	-0.133117859	0.233779021	0.12452383	-0.557336631	0.159964939	0.180150116	0.303362544	0.450887914	0.378251611	0.121903137	0.996899419	0.999947445	Bacteria.Firmicutes.Clostridia.Clostridiales.Lachnospiraceae.Lachnospiraceae.UCG.010	CAPN1
143592	ENSG00000015133	rs1285847	0.053801766	0.033179779	0.892731881	0.789210879	-0.465578349	0.454443896	0.064125556	-0.096828424	0.237114863	0.208892497	0.473708126	0.360730583	0.135473777	0.036237539	0.996899419	0.999947445	Bacteria.Firmicutes.Clostridia.Clostridiales.Lachnospiraceae.Lachnospiraceae.UCG.010	CCDC88C
143593	ENSG00000016391	rs35518479	0.062080146	0.015290822	0.581522149	0.387922749	-0.37274402	0.485020367	0.201597943	-0.309408246	0.196395117	0.194768062	0.363963807	0.355995385	0.146959131	0.021285314	0.996899419	0.999947445	Bacteria.Firmicutes.Clostridia.Clostridiales.Lachnospiraceae.Lachnospiraceae.UCG.010	CHDH
143594	ENSG00000017427	rs12821878	0.39956832	0.234565751	0.635483547	0.310075514	0.124820136	-0.249329836	0.141278011	-0.422871066	0.147214094	0.207836185	0.296659416	0.413391744	0.374306671	0.135703863	0.996899419	0.999947445	Bacteria.Firmicutes.Clostridia.Clostridiales.Lachnospiraceae.Lachnospiraceae.UCG.010	IGF1
143595	ENSG00000018236	rs553321	0.217995071	0.06606098	0.736843345	0.831149562	0.179021687	-0.396102514	0.095850658	0.095520306	0.143938288	0.21193288	0.284038163	0.446202848	0.279436412	0.058184364	0.996899419	0.999947445	Bacteria.Firmicutes.Clostridia.Clostridiales.Lachnospiraceae.Lachnospiraceae.UCG.010	CNTN1
143596	ENSG00000018699	rs13415289	0.350329287	0.070165968	0.208364525	0.213367929	-0.158371503	0.376758358	-0.416813126	0.532742623	0.168369132	0.204685651	0.328068353	0.42399314	0.350998619	0.060605429	0.996899419	0.999947445	Bacteria.Firmicutes.Clostridia.Clostridiales.Lachnospiraceae.Lachnospiraceae.UCG.010	TTC27
143597	ENSG00000019102	rs11219769	0.072439717	0.179306506	0.299168654	0.568181477	-0.266957553	0.257065223	0.338140007	-0.190758877	0.14623248	0.189393302	0.323129227	0.332558652	0.158318865	0.113681094	0.996899419	0.999947445	Bacteria.Firmicutes.Clostridia.Clostridiales.Lachnospiraceae.Lachnospiraceae.UCG.010	VSIG2
143598	ENSG00000019505	rs4755938	0.918196525	0.683065612	0.249695348	0.460936577	0.0541276	-0.116698905	0.952772847	-0.344977034	0.525002818	0.28456667	0.820423438	0.465154419	0.547925986	0.279689713	0.996899419	0.999947445	Bacteria.Firmicutes.Clostridia.Clostridiales.Lachnospiraceae.Lachnospiraceae.UCG.010	SYT13
143599	ENSG00000020577	rs911615	0.890752901	0.708027521	0.627286748	0.251743548	-0.040475088	0.072330537	0.26213734	-0.432317476	0.293547183	0.192302579	0.537353593	0.373893312	0.54162485	0.286060249	0.996899419	0.999947445	Bacteria.Firmicutes.Clostridia.Clostridiales.Lachnospiraceae.Lachnospiraceae.UCG.010	SAMD4A
143600	ENSG00000020922	rs11020802	0.555346101	0.776833515	0.067559282	0.357250554	0.099593203	0.053892232	-0.646269224	0.37568078	0.168006982	0.189354191	0.347738583	0.405219702	0.430928979	0.304159081	0.996899419	0.999947445	Bacteria.Firmicutes.Clostridia.Clostridiales.Lachnospiraceae.Lachnospiraceae.UCG.010	MRE11
143601	ENSG00000021300	rs10898929	0.061124375	0.004251102	0.482807307	0.362941127	-0.255568309	0.863788389	0.178704589	-0.647859192	0.134149003	0.291670683	0.25320069	0.707179962	0.14567119	0.008704492	0.996899419	0.999947445	Bacteria.Firmicutes.Clostridia.Clostridiales.Lachnospiraceae.Lachnospiraceae.UCG.010	PLEKHB1
143602	ENSG00000021574	rs4952252	0.888325358	0.572979753	0.864374278	0.363108918	-0.030492912	0.10960608	0.081004326	-0.365578903	0.216312363	0.193481611	0.472394928	0.399193315	0.541297334	0.249014019	0.996899419	0.999947445	Bacteria.Firmicutes.Clostridia.Clostridiales.Lachnospiraceae.Lachnospiraceae.UCG.010	SPAST
143603	ENSG00000021762	rs11601774	0.956640672	0.376304156	0.616845237	0.689956726	-0.007900511	-0.240047944	0.143541823	-0.249629675	0.144760104	0.269492625	0.285539026	0.623029597	0.556940835	0.186160848	0.996899419	0.999947445	Bacteria.Firmicutes.Clostridia.Clostridiales.Lachnospiraceae.Lachnospiraceae.UCG.010	OSBPL5
143604	ENSG00000021826	rs13388400	0.921558922	0.72313429	0.210933264	0.040864191	0.019082442	-0.074050046	0.445295362	-0.788078343	0.19304921	0.208129894	0.352491612	0.377826212	0.548877202	0.290432408	0.996899419	0.999947445	Bacteria.Firmicutes.Clostridia.Clostridiales.Lachnospiraceae.Lachnospiraceae.UCG.010	CPS1
143605	ENSG00000022277	rs6999	0.381253125	0.11957638	0.611450025	0.219532352	-0.140651692	0.310891308	-0.166608182	-0.429292332	0.1595618	0.197140627	0.326404558	0.346329893	0.365277304	0.08789909	0.996899419	0.999947445	Bacteria.Firmicutes.Clostridia.Clostridiales.Lachnospiraceae.Lachnospiraceae.UCG.010	RTF2
143606	ENSG00000022976	rs7159965	0.329481802	0.033408741	0.194346925	0.165266888	0.120158288	-0.355045159	-0.316655857	0.427538881	0.122308756	0.163421782	0.241508016	0.304704909	0.340929408	0.036346413	0.996899419	0.999947445	Bacteria.Firmicutes.Clostridia.Clostridiales.Lachnospiraceae.Lachnospiraceae.UCG.010	ZNF839
143607	ENSG00000023191	rs61877760	0.442501948	0.106312303	0.539241151	0.454922487	0.122508338	-0.500358831	-0.183949555	0.518343693	0.158561008	0.30558642	0.298049709	0.689590658	0.390824122	0.080822463	0.996899419	0.999947445	Bacteria.Firmicutes.Clostridia.Clostridiales.Lachnospiraceae.Lachnospiraceae.UCG.010	RNH1
143608	ENSG00000023228	rs4147707	0.927257966	0.507420158	0.1128436	0.086439564	0.017707741	-0.110213659	0.617737249	-0.515091712	0.193221761	0.165363922	0.384420501	0.295952135	0.550583617	0.228888059	0.996899419	0.999947445	Bacteria.Firmicutes.Clostridia.Clostridiales.Lachnospiraceae.Lachnospiraceae.UCG.010	NDUFS1
143609	ENSG00000023318	rs6479002	0.582105316	0.445975241	0.63006117	0.273563427	-0.11451282	0.128813919	0.237948833	-0.362499673	0.207061095	0.16800399	0.49173511	0.328324518	0.442003297	0.209611637	0.996899419	0.999947445	Bacteria.Firmicutes.Clostridia.Clostridiales.Lachnospiraceae.Lachnospiraceae.UCG.010	ERP44
143610	ENSG00000025156	rs556439	0.003474312	0.000824199	0.96643727	0.669306587	-0.823895646	0.607233893	-0.032290281	-0.191961586	0.27177462	0.173218948	0.764501871	0.447443136	0.025207147	0.002719148	0.999637278	0.999947445	Bacteria.Firmicutes.Clostridia.Clostridiales.Lachnospiraceae.Lachnospiraceae.UCG.010	HSF2
143611	ENSG00000025434	rs11988	0.441037126	0.270397355	0.694913514	0.704061008	-0.133635149	0.193539683	-0.13160923	-0.119011969	0.172405765	0.174129004	0.334105541	0.311961613	0.390172365	0.148773295	0.996899419	0.999947445	Bacteria.Firmicutes.Clostridia.Clostridiales.Lachnospiraceae.Lachnospiraceae.UCG.010	NR1H3
143612	ENSG00000025772	rs2234197	0.574130194	0.43611033	0.945078255	0.297250047	0.090767655	-0.158080205	-0.021192176	-0.441877491	0.160709981	0.20175015	0.306460885	0.420574324	0.439312796	0.206190465	0.996899419	0.999947445	Bacteria.Firmicutes.Clostridia.Clostridiales.Lachnospiraceae.Lachnospiraceae.UCG.010	TOMM34
143613	ENSG00000025800	rs10737360	0.400937976	0.455900944	0.393163686	0.335545195	0.422105327	-0.201797152	1.703042883	-0.987240545	0.499292286	0.269051438	1.981382993	1.017683138	0.375425936	0.212801055	0.996899419	0.999947445	Bacteria.Firmicutes.Clostridia.Clostridiales.Lachnospiraceae.Lachnospiraceae.UCG.010	KPNA6
143614	ENSG00000026103	rs7901656	0.069913064	0.007164809	0.486546447	0.688941038	0.31670913	-0.486384	-0.243134896	0.146804842	0.171902847	0.175246517	0.34746277	0.365134226	0.155479389	0.012645713	0.996899419	0.999947445	Bacteria.Firmicutes.Clostridia.Clostridiales.Lachnospiraceae.Lachnospiraceae.UCG.010	FAS
143615	ENSG00000026508	rs353626	0.359435172	0.924395829	0.427709628	0.391077073	0.160432046	-0.018469077	-0.279264631	-0.357071898	0.173839859	0.193877826	0.349938308	0.41359355	0.355513757	0.342012222	0.996899419	0.999947445	Bacteria.Firmicutes.Clostridia.Clostridiales.Lachnospiraceae.Lachnospiraceae.UCG.010	CD44
143616	ENSG00000026652	rs11755107	0.190125469	0.013106045	0.936729538	0.642123679	-0.233018182	0.492789011	-0.029836634	-0.180624489	0.17601779	0.193260475	0.374435949	0.386876015	0.260176753	0.019268177	0.996899419	0.999947445	Bacteria.Firmicutes.Clostridia.Clostridiales.Lachnospiraceae.Lachnospiraceae.UCG.010	AGPAT4
143617	ENSG00000026751	rs6664288	0.497823823	0.285534356	0.213868388	0.074229557	0.113927195	-0.245912857	-0.416406321	0.794065107	0.167126047	0.228395007	0.331771418	0.437752051	0.411552098	0.154200061	0.996899419	0.999947445	Bacteria.Firmicutes.Clostridia.Clostridiales.Lachnospiraceae.Lachnospiraceae.UCG.010	SLAMF7
143618	ENSG00000026950	rs12213625	0.374649805	0.201087562	0.181122174	0.293269931	-0.133960918	0.297540965	-0.459301836	0.420760245	0.149869483	0.230411176	0.339824356	0.397160556	0.362346165	0.122719376	0.996899419	0.999947445	Bacteria.Firmicutes.Clostridia.Clostridiales.Lachnospiraceae.Lachnospiraceae.UCG.010	BTN3A1
143619	ENSG00000028116	rs848292	0.068571243	0.119937132	0.056847343	0.23267316	0.527088524	-0.31149757	-1.122922369	0.486213629	0.284681172	0.197721289	0.579289618	0.40364255	0.154640716	0.088021074	0.996899419	0.999947445	Bacteria.Firmicutes.Clostridia.Clostridiales.Lachnospiraceae.Lachnospiraceae.UCG.010	VRK2
143620	ENSG00000028310	rs28567708	0.663023699	0.27353018	0.348259059	0.974683064	-0.062725982	0.344062877	-0.255522112	0.024065683	0.14330401	0.311604081	0.270480389	0.755453187	0.46990531	0.149927408	0.996899419	0.999947445	Bacteria.Firmicutes.Clostridia.Clostridiales.Lachnospiraceae.Lachnospiraceae.UCG.010	BRD9
143621	ENSG00000028528	rs12591947	0.491695864	0.396956662	0.122055677	0.113633143	0.221000172	-0.176430871	-0.819067839	0.611797523	0.319609511	0.206929251	0.52292426	0.381574947	0.409205184	0.193411679	0.996899419	0.999947445	Bacteria.Firmicutes.Clostridia.Clostridiales.Lachnospiraceae.Lachnospiraceae.UCG.010	SNX1
143622	ENSG00000028839	rs1980503	0.0474387	0.018098379	0.888961772	0.761738157	0.551269059	-0.453976918	-0.079587764	0.108141348	0.272896349	0.187284253	0.567841917	0.355194896	0.127095887	0.023864177	0.996899419	0.999947445	Bacteria.Firmicutes.Clostridia.Clostridiales.Lachnospiraceae.Lachnospiraceae.UCG.010	TBPL1
143623	ENSG00000029153	rs17497606	0.417583388	0.664741121	0.104256507	0.59811553	0.128134169	-0.08509512	-0.467255547	0.32236095	0.157077302	0.195471348	0.283654892	0.608602972	0.382264145	0.274712612	0.996899419	0.999947445	Bacteria.Firmicutes.Clostridia.Clostridiales.Lachnospiraceae.Lachnospiraceae.UCG.010	BMAL2
143624	ENSG00000029534	rs10090395	0.421640509	0.653673173	0.203581506	0.616350782	0.153021344	-0.102125919	-0.492405374	0.194755888	0.189238243	0.226587133	0.383450581	0.386871845	0.383575546	0.271962784	0.996899419	0.999947445	Bacteria.Firmicutes.Clostridia.Clostridiales.Lachnospiraceae.Lachnospiraceae.UCG.010	ANK1
143625	ENSG00000029639	rs9397803	0.011099343	0.004801809	0.588558014	0.250783217	0.612643189	-0.523087434	0.26869533	-0.44183676	0.234445162	0.179216072	0.494301616	0.381344972	0.054162127	0.009551697	0.996899419	0.999947445	Bacteria.Firmicutes.Clostridia.Clostridiales.Lachnospiraceae.Lachnospiraceae.UCG.010	TFB1M
143626	ENSG00000029725	rs1071705	0.723062249	0.35611261	0.300559423	0.777395954	-0.071472126	0.190330023	-0.428084699	0.110546933	0.200829671	0.204806883	0.410269673	0.389423181	0.489516594	0.179246587	0.996899419	0.999947445	Bacteria.Firmicutes.Clostridia.Clostridiales.Lachnospiraceae.Lachnospiraceae.UCG.010	RABEP1
143627	ENSG00000030110	rs210145	0.614907845	0.823484977	0.481036112	0.195929959	-0.089244479	0.043955215	0.232836505	-0.472245084	0.176554983	0.196269022	0.328562587	0.361468648	0.453101048	0.316003113	0.996899419	0.999947445	Bacteria.Firmicutes.Clostridia.Clostridiales.Lachnospiraceae.Lachnospiraceae.UCG.010	BAK1
143628	ENSG00000030419	rs11903721	0.037588113	0.008281403	0.596261462	0.932252231	-0.41897791	0.494095468	-0.206348475	-0.029700573	0.197437022	0.181491887	0.387607657	0.348040746	0.111317551	0.0139809	0.996899419	0.999947445	Bacteria.Firmicutes.Clostridia.Clostridiales.Lachnospiraceae.Lachnospiraceae.UCG.010	IKZF2
143629	ENSG00000031691	rs1471539	0.001336447	3.43E-06	0.837103536	0.204478418	-0.5543049	0.873221768	0.063881849	-0.549104188	0.165426774	0.172181645	0.309485155	0.428462796	0.012810173	3.43E-05	0.996899419	0.999947445	Bacteria.Firmicutes.Clostridia.Clostridiales.Lachnospiraceae.Lachnospiraceae.UCG.010	CENPQ
143630	ENSG00000032742	rs17056099	0.200214011	0.013688323	0.034111528	0.245172298	-0.197628569	0.558119184	-0.772656921	0.486744378	0.152740186	0.220326185	0.357098589	0.415099315	0.266240677	0.019929686	0.996899419	0.999947445	Bacteria.Firmicutes.Clostridia.Clostridiales.Lachnospiraceae.Lachnospiraceae.UCG.010	IFT88
143631	ENSG00000033122	rs398052646	0.947941066	0.878235574	0.126597129	0.18418592	-0.015923654	0.037611642	0.844670184	-0.629995514	0.242955642	0.244546675	0.54593487	0.469435777	0.555036521	0.329581769	0.996899419	0.999947445	Bacteria.Firmicutes.Clostridia.Clostridiales.Lachnospiraceae.Lachnospiraceae.UCG.010	LRRC7
143632	ENSG00000033327	rs881338	0.389268204	0.236502709	0.743431719	0.858994959	-0.116155926	0.246161115	-0.085309896	-0.062624846	0.134027104	0.206054398	0.259546254	0.351135877	0.369104781	0.136416893	0.996899419	0.999947445	Bacteria.Firmicutes.Clostridia.Clostridiales.Lachnospiraceae.Lachnospiraceae.UCG.010	GAB2
143633	ENSG00000033627	rs7216927	0.03937337	0.031688164	0.08641214	0.62053081	0.337694589	-0.38335956	-0.533493598	0.159343492	0.160654088	0.174653342	0.306497837	0.320325921	0.115018152	0.035207659	0.996899419	0.999947445	Bacteria.Firmicutes.Clostridia.Clostridiales.Lachnospiraceae.Lachnospiraceae.UCG.010	ATP6V0A1
143634	ENSG00000034677	rs1371867	0.095211933	0.062310381	0.300167048	0.868111209	0.335582481	-0.322110451	-0.408778918	0.052040645	0.198242658	0.169870314	0.391446797	0.312170528	0.183544454	0.055841989	0.996899419	0.999947445	Bacteria.Firmicutes.Clostridia.Clostridiales.Lachnospiraceae.Lachnospiraceae.UCG.010	RNF19A
143635	ENSG00000035115	rs62114506	3.55E-05	1.75E-10	0.982905553	0.496968948	0.561973982	-1.106732986	0.005311365	0.192369002	0.126665952	0.146753896	0.246951772	0.281634305	0.000865441	8.48E-09	0.999637278	0.999947445	Bacteria.Firmicutes.Clostridia.Clostridiales.Lachnospiraceae.Lachnospiraceae.UCG.010	SH3YL1
143636	ENSG00000035141	rs2952467	0.043349879	0.004342058	0.91625127	0.949317787	0.378193084	-0.527355454	-0.046195615	0.02660737	0.183592868	0.178515583	0.437622327	0.417006088	0.121509506	0.008824085	0.996899419	0.999947445	Bacteria.Firmicutes.Clostridia.Clostridiales.Lachnospiraceae.Lachnospiraceae.UCG.010	FAM136A
143637	ENSG00000035403	rs2270550	0.222927644	0.148943907	0.182343497	0.090846612	-0.466398596	0.583181082	0.744948796	-1.063164667	0.379073299	0.399349225	0.552730699	0.619547431	0.28317204	0.101301375	0.996899419	0.999947445	Bacteria.Firmicutes.Clostridia.Clostridiales.Lachnospiraceae.Lachnospiraceae.UCG.010	VCL
143638	ENSG00000036054	rs4928170	0.556203461	0.827608378	0.035753759	0.204777051	0.102427161	-0.045342321	-0.71479321	0.453712043	0.173163958	0.207387386	0.333453619	0.354265351	0.431049139	0.316899471	0.996899419	0.999947445	Bacteria.Firmicutes.Clostridia.Clostridiales.Lachnospiraceae.Lachnospiraceae.UCG.010	TBC1D23
143639	ENSG00000036448	rs28718089	8.02E-11	9.15E-15	0.339181406	0.098713805	-1.066449964	1.120840937	0.254690319	-0.372146647	0.137942964	0.112623815	0.264541417	0.222208913	2.46E-08	2.48E-12	0.996899419	0.999947445	Bacteria.Firmicutes.Clostridia.Clostridiales.Lachnospiraceae.Lachnospiraceae.UCG.010	MYOM2
143640	ENSG00000037474	rs3776443	0.42435091	0.259859368	0.808911362	0.389561351	0.127588864	-0.224220812	-0.077197572	-0.445134296	0.158715847	0.197291585	0.317943846	0.513939901	0.384091495	0.144912291	0.996899419	0.999947445	Bacteria.Firmicutes.Clostridia.Clostridiales.Lachnospiraceae.Lachnospiraceae.UCG.010	NSUN2
143641	ENSG00000037757	rs8109392	8.38E-05	4.45E-06	0.187349476	0.277240393	0.684055036	-0.753421563	-0.373779816	0.262640278	0.163148286	0.150615116	0.280556026	0.239725117	0.001635748	4.31E-05	0.996899419	0.999947445	Bacteria.Firmicutes.Clostridia.Clostridiales.Lachnospiraceae.Lachnospiraceae.UCG.010	MRI1
143642	ENSG00000038002	rs13133517	0.108268576	0.004639135	0.789897466	0.614662893	0.275485249	-0.551907545	-0.095243321	-0.188853709	0.169206635	0.18830704	0.356013485	0.373355761	0.197749545	0.009288557	0.996899419	0.999947445	Bacteria.Firmicutes.Clostridia.Clostridiales.Lachnospiraceae.Lachnospiraceae.UCG.010	AGA
143643	ENSG00000038219	rs34798341	0.363088481	0.592893626	0.215709723	0.352549509	0.137443087	-0.144731809	-0.343835832	0.585749992	0.150074333	0.269387892	0.27506624	0.625623386	0.356515087	0.254638605	0.996899419	0.999947445	Bacteria.Firmicutes.Clostridia.Clostridiales.Lachnospiraceae.Lachnospiraceae.UCG.010	BOD1L1
143644	ENSG00000038382	rs26137	0.084529998	0.033410248	0.830608364	0.748676984	0.257217271	-0.427963375	-0.059823453	-0.109744964	0.146867296	0.196986645	0.278545743	0.341113069	0.171220644	0.036346413	0.996899419	0.999947445	Bacteria.Firmicutes.Clostridia.Clostridiales.Lachnospiraceae.Lachnospiraceae.UCG.010	TRIO
143645	ENSG00000038532	rs28534539	0.207314097	0.03465252	0.283257944	0.679036256	-0.221566376	0.403210729	-0.341138476	0.134580825	0.173984752	0.186931779	0.315329975	0.323807325	0.271251024	0.037161022	0.996899419	0.999947445	Bacteria.Firmicutes.Clostridia.Clostridiales.Lachnospiraceae.Lachnospiraceae.UCG.010	CLEC16A
143646	ENSG00000039319	rs408899	0.011013593	0.021127217	0.561497595	0.916378663	1.047496741	-0.537528061	-0.441530082	0.045241899	0.400405168	0.227558333	0.756599602	0.429242946	0.053989096	0.026684101	0.996899419	0.999947445	Bacteria.Firmicutes.Clostridia.Clostridiales.Lachnospiraceae.Lachnospiraceae.UCG.010	ZFYVE16
143647	ENSG00000039650	rs2305922	0.011427355	0.0027636	0.885511755	0.73558975	-0.583790464	0.633852131	-0.065792949	-0.13746187	0.224350075	0.203825078	0.455177358	0.405338812	0.055205348	0.006537632	0.996899419	0.999947445	Bacteria.Firmicutes.Clostridia.Clostridiales.Lachnospiraceae.Lachnospiraceae.UCG.010	PNKP
143648	ENSG00000040531	rs161397	0.319920993	0.324234041	0.030048352	0.056856535	0.533685903	-0.300244449	-2.0627978	1.024977907	0.532529536	0.302296376	0.930301545	0.528782499	0.336711416	0.168261724	0.996899419	0.999947445	Bacteria.Firmicutes.Clostridia.Clostridiales.Lachnospiraceae.Lachnospiraceae.UCG.010	CTNS
143649	ENSG00000041357	rs931794	0.295172078	0.28709493	0.274779036	0.534391683	0.25118766	-0.192060826	-0.612237621	0.231760446	0.238042847	0.178962853	0.555937501	0.371058484	0.323580562	0.154611646	0.996899419	0.999947445	Bacteria.Firmicutes.Clostridia.Clostridiales.Lachnospiraceae.Lachnospiraceae.UCG.010	PSMA4
143650	ENSG00000041988	rs6577583	0.005159833	0.002143612	0.031767765	0.025382205	0.869713564	-0.629645059	-1.21754065	0.805460659	0.300593202	0.19705531	0.55496272	0.352121176	0.032545215	0.005451536	0.996899419	0.999947445	Bacteria.Firmicutes.Clostridia.Clostridiales.Lachnospiraceae.Lachnospiraceae.UCG.010	THAP3
143651	ENSG00000042445	rs10198423	0.002772607	0.001621234	0.085282824	0.048164854	-0.674161445	0.520465894	0.769906211	-0.617890826	0.216864161	0.15830647	0.44069276	0.306905168	0.021569018	0.004448552	0.996899419	0.999947445	Bacteria.Firmicutes.Clostridia.Clostridiales.Lachnospiraceae.Lachnospiraceae.UCG.010	RETSAT
143652	ENSG00000042493	rs9677267	0.195402084	0.000582167	0.746207515	0.151352516	-0.185390061	1.142812084	-0.094067102	-0.832475789	0.14173273	0.316167733	0.289435426	0.573492124	0.263260491	0.002082133	0.996899419	0.999947445	Bacteria.Firmicutes.Clostridia.Clostridiales.Lachnospiraceae.Lachnospiraceae.UCG.010	CAPG
143653	ENSG00000042980	rs17051823	0.366627382	0.266088654	0.368210891	0.862654878	0.112161931	-0.227305845	-0.222803943	0.083427367	0.123382627	0.202658673	0.245909767	0.480373363	0.357648155	0.147338024	0.996899419	0.999947445	Bacteria.Firmicutes.Clostridia.Clostridiales.Lachnospiraceae.Lachnospiraceae.UCG.010	ADAM28
143654	ENSG00000043514	rs55752496	0.096173323	1.57E-06	0.47989188	0.305945695	0.223489858	-1.049340923	-0.175107213	0.675315689	0.132416127	0.19887504	0.24645326	0.654521116	0.184662123	1.81E-05	0.996899419	0.999947445	Bacteria.Firmicutes.Clostridia.Clostridiales.Lachnospiraceae.Lachnospiraceae.UCG.010	TRIT1
143655	ENSG00000044459	rs2780212	0.903348369	0.665353981	0.54153246	0.935664514	0.026101344	0.077470406	-0.279772887	-0.02984066	0.214120397	0.178304244	0.455889538	0.368273698	0.544518303	0.274798324	0.996899419	0.999947445	Bacteria.Firmicutes.Clostridia.Clostridiales.Lachnospiraceae.Lachnospiraceae.UCG.010	CNTLN
143656	ENSG00000046604	rs12604517	0.982063701	0.908638093	0.536796466	0.694336123	0.00352074	0.021306092	-0.19975507	0.173186028	0.156012263	0.184952219	0.32171273	0.438777657	0.564094019	0.338275199	0.996899419	0.999947445	Bacteria.Firmicutes.Clostridia.Clostridiales.Lachnospiraceae.Lachnospiraceae.UCG.010	DSG2
143657	ENSG00000047315	rs11731868	0.978447794	0.891965548	0.923200619	0.674685593	-0.006560735	0.02693317	-0.04301598	-0.15301588	0.241936727	0.197540511	0.444507928	0.362939204	0.562681313	0.333074475	0.996899419	0.999947445	Bacteria.Firmicutes.Clostridia.Clostridiales.Lachnospiraceae.Lachnospiraceae.UCG.010	POLR2B
143658	ENSG00000047365	rs13136192	0.282859363	0.452645111	0.359220258	0.979457848	0.239018441	-0.143900098	-0.445075418	0.009865356	0.220751269	0.190473489	0.482054731	0.381691766	0.317638988	0.211927571	0.996899419	0.999947445	Bacteria.Firmicutes.Clostridia.Clostridiales.Lachnospiraceae.Lachnospiraceae.UCG.010	ARAP2
143659	ENSG00000047579	rs9476887	0.021215644	5.12E-06	0.700263055	0.015539467	-0.313633884	0.932935924	0.098981707	-0.939462182	0.132869171	0.187905384	0.256001716	0.378212139	0.081045341	4.84E-05	0.996899419	0.999947445	Bacteria.Firmicutes.Clostridia.Clostridiales.Lachnospiraceae.Lachnospiraceae.UCG.010	DTNBP1
143660	ENSG00000047662	rs62295636	0.514535015	0.154276077	0.18081883	0.644553445	0.161378114	-0.256240434	0.660731093	-0.151929719	0.246255867	0.177805353	0.488511648	0.327810274	0.418377059	0.103576723	0.996899419	0.999947445	Bacteria.Firmicutes.Clostridia.Clostridiales.Lachnospiraceae.Lachnospiraceae.UCG.010	FAM184B
143661	ENSG00000047936	rs9398459	0.524671793	0.573616052	0.859107589	0.27449656	-0.085686849	0.164744165	-0.046131873	0.677885083	0.133977586	0.291297984	0.258869223	0.615182668	0.42026576	0.249056944	0.996899419	0.999947445	Bacteria.Firmicutes.Clostridia.Clostridiales.Lachnospiraceae.Lachnospiraceae.UCG.010	ROS1
143662	ENSG00000048028	rs2513569	0.959214314	0.545057047	0.772645626	0.988451116	-0.009077111	0.139315946	-0.102741395	0.006844934	0.176824047	0.229014056	0.354152739	0.47109531	0.556954154	0.240609982	0.996899419	0.999947445	Bacteria.Firmicutes.Clostridia.Clostridiales.Lachnospiraceae.Lachnospiraceae.UCG.010	USP28
143663	ENSG00000048162	rs1065206	0.515437654	0.128025538	0.779643361	0.665306865	-0.098778878	0.484662595	-0.083343528	-0.272160515	0.151057335	0.314450918	0.296670716	0.626304845	0.418452614	0.091770897	0.996899419	0.999947445	Bacteria.Firmicutes.Clostridia.Clostridiales.Lachnospiraceae.Lachnospiraceae.UCG.010	NOP16
143664	ENSG00000048405	rs1419405	0.103887884	0.018442908	0.924712625	0.500758705	-0.366229633	0.42086996	-0.039788703	-0.226567595	0.222084045	0.174163885	0.419442007	0.334653659	0.194131497	0.024184581	0.996899419	0.999947445	Bacteria.Firmicutes.Clostridia.Clostridiales.Lachnospiraceae.Lachnospiraceae.UCG.010	ZNF800
143665	ENSG00000048544	rs4714583	0.281862514	0.113285118	0.842114601	0.526724461	-0.262844606	0.311555202	-0.098765417	-0.237084729	0.242249789	0.194124455	0.493887493	0.372547406	0.317221351	0.084465407	0.996899419	0.999947445	Bacteria.Firmicutes.Clostridia.Clostridiales.Lachnospiraceae.Lachnospiraceae.UCG.010	MRPS10
143666	ENSG00000049167	rs34676209	0.252644285	0.009855562	0.835049228	0.243784848	-0.186160897	0.490459804	0.079560823	-0.45982962	0.161311897	0.18453345	0.380573701	0.390982618	0.301295943	0.015866065	0.996899419	0.999947445	Bacteria.Firmicutes.Clostridia.Clostridiales.Lachnospiraceae.Lachnospiraceae.UCG.010	ERCC8
143667	ENSG00000049239	rs6660199	0.047382848	0.029886227	0.642479695	0.424132855	-0.642653376	0.449478065	0.293280218	-0.337916552	0.318052009	0.20250293	0.628844735	0.420156989	0.127095887	0.033843623	0.996899419	0.999947445	Bacteria.Firmicutes.Clostridia.Clostridiales.Lachnospiraceae.Lachnospiraceae.UCG.010	H6PD
143668	ENSG00000049245	rs1048785	0.42240691	0.391039746	0.881671833	0.47983827	-0.110720414	0.248200804	-0.041821556	-0.31909867	0.137152994	0.287466245	0.279878204	0.449057871	0.383575546	0.191070692	0.996899419	0.999947445	Bacteria.Firmicutes.Clostridia.Clostridiales.Lachnospiraceae.Lachnospiraceae.UCG.010	VAMP3
143669	ENSG00000049247	rs2066980	0.002207126	0.000202608	0.742600305	0.788025434	0.761656154	-0.68967957	0.145312443	-0.085860805	0.239099823	0.175267631	0.440616197	0.318037933	0.018805187	0.00093533	0.996899419	0.999947445	Bacteria.Firmicutes.Clostridia.Clostridiales.Lachnospiraceae.Lachnospiraceae.UCG.010	UTS2
143670	ENSG00000049283	rs2277628	0.073775801	0.010461758	0.86631464	0.558466271	0.413690069	-0.506459888	-0.060869504	0.207552844	0.227692373	0.192171387	0.360177604	0.352915632	0.160003643	0.01654717	0.996899419	0.999947445	Bacteria.Firmicutes.Clostridia.Clostridiales.Lachnospiraceae.Lachnospiraceae.UCG.010	EPN3
143671	ENSG00000049323	rs66879388	0.418622344	0.70594422	0.25613811	0.682935471	0.1180779	-0.100542073	-0.328093465	0.30635245	0.145074572	0.265320207	0.286419034	0.746706317	0.382314623	0.285559003	0.996899419	0.999947445	Bacteria.Firmicutes.Clostridia.Clostridiales.Lachnospiraceae.Lachnospiraceae.UCG.010	LTBP1
143672	ENSG00000050730	rs62321508	0.629182066	0.777370396	0.534294509	0.125822176	0.099707835	-0.045944428	0.29031642	-0.591675141	0.205522976	0.161829134	0.464698316	0.381621633	0.458091988	0.304262305	0.996899419	0.999947445	Bacteria.Firmicutes.Clostridia.Clostridiales.Lachnospiraceae.Lachnospiraceae.UCG.010	TNIP3
143673	ENSG00000050748	rs72811029	0.929702439	0.748955564	0.971690526	0.760060501	0.014466894	-0.082785777	-0.01277548	-0.123788876	0.163363187	0.257613338	0.358630535	0.403655863	0.550831698	0.296931894	0.999637278	0.999947445	Bacteria.Firmicutes.Clostridia.Clostridiales.Lachnospiraceae.Lachnospiraceae.UCG.010	MAPK9
143674	ENSG00000050767	rs630123	0.120398123	0.070914935	0.749639219	0.924504906	0.414519782	-0.342882534	-0.167771467	0.035950938	0.263447558	0.186790807	0.523548747	0.377939357	0.210338593	0.060915892	0.996899419	0.999947445	Bacteria.Firmicutes.Clostridia.Clostridiales.Lachnospiraceae.Lachnospiraceae.UCG.010	COL23A1
143675	ENSG00000051596	rs181129454	0.069457664	0.00946257	0.727899523	0.60420857	-0.464657532	0.848652197	-0.157083635	-0.311473664	0.251784748	0.317487679	0.449577844	0.598000627	0.15518082	0.015416496	0.996899419	0.999947445	Bacteria.Firmicutes.Clostridia.Clostridiales.Lachnospiraceae.Lachnospiraceae.UCG.010	THOC3
143676	ENSG00000052723	rs3827739	0.571486489	0.703408903	0.865793451	0.449791609	0.098990089	-0.096254855	-0.055427739	-0.295700735	0.174062273	0.251726359	0.326691443	0.388933935	0.438383502	0.284958635	0.996899419	0.999947445	Bacteria.Firmicutes.Clostridia.Clostridiales.Lachnospiraceae.Lachnospiraceae.UCG.010	SIKE1
143677	ENSG00000052749	rs11189214	0.739657132	0.158018172	0.25500922	0.521671934	-0.059684563	0.304339207	-0.423377111	0.32446139	0.17885214	0.213128573	0.368714337	0.503657842	0.495820688	0.104974747	0.996899419	0.999947445	Bacteria.Firmicutes.Clostridia.Clostridiales.Lachnospiraceae.Lachnospiraceae.UCG.010	RRP12
143678	ENSG00000053108	rs376230	0.292372261	0.208951317	0.945979373	0.277430884	0.172673628	-0.29873291	-0.020842874	-0.498521493	0.162683261	0.235435933	0.3064455	0.455207956	0.322419535	0.126114257	0.996899419	0.999947445	Bacteria.Firmicutes.Clostridia.Clostridiales.Lachnospiraceae.Lachnospiraceae.UCG.010	FSTL4
143679	ENSG00000053371	rs4911983	0.082766919	0.155158568	0.908772194	0.192830932	-0.271037309	0.286549865	-0.036292671	0.475760295	0.153858008	0.199269545	0.315511693	0.36160581	0.1687639	0.103655801	0.996899419	0.999947445	Bacteria.Firmicutes.Clostridia.Clostridiales.Lachnospiraceae.Lachnospiraceae.UCG.010	AKR7A2
143680	ENSG00000053900	rs60039610	0.759544366	0.369413942	0.346169793	0.654373617	0.038969212	-0.23853272	-0.23598075	0.20461862	0.126790801	0.263936088	0.248707756	0.454973825	0.501408127	0.184231432	0.996899419	0.999947445	Bacteria.Firmicutes.Clostridia.Clostridiales.Lachnospiraceae.Lachnospiraceae.UCG.010	ANAPC4
143681	ENSG00000054148	rs872463	0.209411778	0.068315623	0.426575298	0.526673317	0.351922785	-0.333203047	0.653075386	-0.304418098	0.277639638	0.179792801	0.816334252	0.478293563	0.272689183	0.059567909	0.996899419	0.999947445	Bacteria.Firmicutes.Clostridia.Clostridiales.Lachnospiraceae.Lachnospiraceae.UCG.010	PHPT1
143682	ENSG00000054179	rs7024097	0.111215463	0.060302984	0.422924998	0.573485501	0.92479351	-0.59684518	0.834024652	-0.325832444	0.572846196	0.31226311	1.034293763	0.575935015	0.200159341	0.054385073	0.996899419	0.999947445	Bacteria.Firmicutes.Clostridia.Clostridiales.Lachnospiraceae.Lachnospiraceae.UCG.010	ENTPD2
143683	ENSG00000054219	rs1397707	0.022547338	0.006170759	0.919357337	0.729772782	-0.422087474	0.472059622	-0.035251133	0.115509597	0.180700169	0.16683813	0.346852547	0.332980065	0.08209012	0.011395737	0.996899419	0.999947445	Bacteria.Firmicutes.Clostridia.Clostridiales.Lachnospiraceae.Lachnospiraceae.UCG.010	LY75
143684	ENSG00000054277	rs2756224	0.115790003	0.085866347	0.158494839	0.138818939	0.453108458	-0.344101145	0.732318041	-0.527993482	0.284319062	0.197338776	0.513438763	0.35239114	0.205634462	0.069570791	0.996899419	0.999947445	Bacteria.Firmicutes.Clostridia.Clostridiales.Lachnospiraceae.Lachnospiraceae.UCG.010	OPN3
143685	ENSG00000054282	rs10927029	0.938167085	0.62166956	0.425842399	0.543246053	-0.012820121	0.122737665	-0.243878286	0.41194984	0.164634977	0.247545575	0.304359215	0.674134866	0.552859069	0.262801584	0.996899419	0.999947445	Bacteria.Firmicutes.Clostridia.Clostridiales.Lachnospiraceae.Lachnospiraceae.UCG.010	SDCCAG8
143686	ENSG00000054523	rs6541092	0.969662231	0.609371839	0.184521172	0.016548177	0.005141974	0.143952206	0.442420138	-1.209541499	0.134689655	0.280378876	0.329920929	0.491817083	0.560676981	0.259913229	0.996899419	0.999947445	Bacteria.Firmicutes.Clostridia.Clostridiales.Lachnospiraceae.Lachnospiraceae.UCG.010	KIF1B
143687	ENSG00000054611	rs2294295	0.756835671	0.854665802	0.266428538	0.132423531	-0.06689204	-0.032944051	-0.526024485	0.544859854	0.215137135	0.179153648	0.469323373	0.357648561	0.500886439	0.323784376	0.996899419	0.999947445	Bacteria.Firmicutes.Clostridia.Clostridiales.Lachnospiraceae.Lachnospiraceae.UCG.010	TBC1D22A
143688	ENSG00000054965	rs2462618	0.054901525	0.045812216	0.186537338	0.133618872	0.652053803	-0.488039768	-0.987952018	0.722385863	0.333646383	0.239756364	0.740165392	0.475666646	0.136591836	0.044836471	0.996899419	0.999947445	Bacteria.Firmicutes.Clostridia.Clostridiales.Lachnospiraceae.Lachnospiraceae.UCG.010	FAM168A
143689	ENSG00000054983	rs4904409	0.004174644	0.000471266	0.389680685	0.448107803	0.755067776	-0.675126305	-0.349386319	0.261838731	0.254415004	0.183461268	0.403494024	0.343113654	0.028467587	0.001809636	0.996899419	0.999947445	Bacteria.Firmicutes.Clostridia.Clostridiales.Lachnospiraceae.Lachnospiraceae.UCG.010	GALC
143690	ENSG00000055211	rs9322190	0.129800801	0.040820532	0.747411058	0.965506078	0.257550958	-0.347734681	-0.116370426	-0.014440572	0.167891066	0.166676205	0.359828792	0.332658367	0.216475869	0.041855458	0.996899419	0.999947445	Bacteria.Firmicutes.Clostridia.Clostridiales.Lachnospiraceae.Lachnospiraceae.UCG.010	GINM1
143691	ENSG00000055957	rs9324	0.048299648	0.015294635	0.299527239	0.41274466	0.326857064	-0.404524455	-0.35469386	0.285867353	0.162449916	0.162449916	0.339201889	0.346804963	0.128142799	0.021285314	0.996899419	0.999947445	Bacteria.Firmicutes.Clostridia.Clostridiales.Lachnospiraceae.Lachnospiraceae.UCG.010	ITIH1
143692	ENSG00000056050	rs11540095	0.320958161	0.326361364	0.707297005	0.974170699	0.421821065	-0.248076366	-0.27313343	0.014706293	0.421816983	0.250880592	0.724268306	0.452489009	0.336711416	0.168750217	0.996899419	0.999947445	Bacteria.Firmicutes.Clostridia.Clostridiales.Lachnospiraceae.Lachnospiraceae.UCG.010	HPF1
143693	ENSG00000056291	rs10000437	0.766107001	0.881813833	0.16810085	0.081859649	0.066780645	-0.028356357	0.631931181	-0.667540582	0.223570546	0.189996136	0.45343852	0.377792308	0.503079188	0.330566388	0.996899419	0.999947445	Bacteria.Firmicutes.Clostridia.Clostridiales.Lachnospiraceae.Lachnospiraceae.UCG.010	NPFFR2
143694	ENSG00000057608	rs55873293	0.309291823	0.345865081	0.339853298	0.608854218	0.149623191	-0.219035453	-0.282345554	-0.220061063	0.146030551	0.230701769	0.293677451	0.427997243	0.330059011	0.175653999	0.996899419	0.999947445	Bacteria.Firmicutes.Clostridia.Clostridiales.Lachnospiraceae.Lachnospiraceae.UCG.010	GDI2
143695	ENSG00000057704	rs11107588	0.501859872	0.417030489	0.508179802	0.588098324	0.093811892	-0.212372593	-0.178059694	0.234322934	0.138923912	0.260033202	0.267639988	0.430536831	0.412376772	0.20003019	0.996899419	0.999947445	Bacteria.Firmicutes.Clostridia.Clostridiales.Lachnospiraceae.Lachnospiraceae.UCG.010	TMCC3
143696	ENSG00000058056	rs9869096	0.03135363	0.010696366	0.301287894	0.119067924	-0.429139033	0.45600348	0.36975604	-0.503613276	0.195111649	0.173575785	0.35490723	0.318901022	0.099957119	0.0168494	0.996899419	0.999947445	Bacteria.Firmicutes.Clostridia.Clostridiales.Lachnospiraceae.Lachnospiraceae.UCG.010	USP13
143697	ENSG00000059122	rs9928222	0.027837732	0.005876832	0.738980878	0.522595794	-0.53798376	0.535762465	0.144888512	-0.231061724	0.239182302	0.188187629	0.433008012	0.359474303	0.092922742	0.010972525	0.996899419	0.999947445	Bacteria.Firmicutes.Clostridia.Clostridiales.Lachnospiraceae.Lachnospiraceae.UCG.010	FLYWCH1
143698	ENSG00000059377	rs7810415	0.127490092	0.171872043	0.441812728	0.923515461	0.358083388	-0.248030393	-0.380270037	0.037000022	0.231993804	0.179574289	0.491432718	0.383920576	0.214729255	0.110970902	0.996899419	0.999947445	Bacteria.Firmicutes.Clostridia.Clostridiales.Lachnospiraceae.Lachnospiraceae.UCG.010	TBXAS1
143699	ENSG00000059573	rs4917697	0.689333074	0.545654331	0.398885569	0.134121993	0.067917378	-0.102747537	-0.31199929	0.706713354	0.169149863	0.169153114	0.367439644	0.465959668	0.478520259	0.240609982	0.996899419	0.999947445	Bacteria.Firmicutes.Clostridia.Clostridiales.Lachnospiraceae.Lachnospiraceae.UCG.010	ALDH18A1
143700	ENSG00000059691	rs1429559	0.674853225	0.875067986	0.576835935	0.495447935	-0.088435923	0.032209954	0.225722174	-0.254787569	0.209876526	0.204072363	0.402503563	0.371697516	0.473985038	0.328848262	0.996899419	0.999947445	Bacteria.Firmicutes.Clostridia.Clostridiales.Lachnospiraceae.Lachnospiraceae.UCG.010	GATB
143701	ENSG00000060069	rs9646503	0.132524325	0.088215892	0.542944915	0.629468157	-0.224662415	0.453653309	0.189936184	-0.217423672	0.14750853	0.262152826	0.31058821	0.448539859	0.218710402	0.070671835	0.996899419	0.999947445	Bacteria.Firmicutes.Clostridia.Clostridiales.Lachnospiraceae.Lachnospiraceae.UCG.010	CTDP1
143702	ENSG00000060566	rs352126	0.170857779	0.019469209	0.465899572	0.049004659	-0.241188058	0.490973461	0.229528511	-0.945250556	0.174201439	0.205003978	0.312956464	0.471312127	0.245219102	0.025157804	0.996899419	0.999947445	Bacteria.Firmicutes.Clostridia.Clostridiales.Lachnospiraceae.Lachnospiraceae.UCG.010	CREB3L3
143703	ENSG00000060642	rs71636778	0.321847783	0.040023533	0.893891714	0.740006087	0.159917684	-0.592350353	-0.045519951	0.177041706	0.160212613	0.282761068	0.339963198	0.531266727	0.336762945	0.041256232	0.996899419	0.999947445	Bacteria.Firmicutes.Clostridia.Clostridiales.Lachnospiraceae.Lachnospiraceae.UCG.010	PIGV
143704	ENSG00000060718	rs10782921	0.083049579	0.056788229	0.858525221	0.905929095	0.553841099	-0.384424436	0.094574173	0.042278112	0.31469109	0.198267016	0.528495149	0.356387372	0.169177992	0.052193777	0.996899419	0.999947445	Bacteria.Firmicutes.Clostridia.Clostridiales.Lachnospiraceae.Lachnospiraceae.UCG.010	COL11A1
143705	ENSG00000060762	rs1546854	0.027591183	0.005621042	0.607906076	0.532561851	0.621528008	-0.51562092	-0.342978236	0.281699767	0.2758718	0.180106367	0.665293883	0.448995644	0.092419459	0.010611879	0.996899419	0.999947445	Bacteria.Firmicutes.Clostridia.Clostridiales.Lachnospiraceae.Lachnospiraceae.UCG.010	MPC1
143706	ENSG00000061794	rs35320030	0.292571734	0.026284036	0.331611323	0.179299503	0.168804583	-0.596820086	-0.311871236	0.746594886	0.15910437	0.262562147	0.318863964	0.550046252	0.322473882	0.03103488	0.996899419	0.999947445	Bacteria.Firmicutes.Clostridia.Clostridiales.Lachnospiraceae.Lachnospiraceae.UCG.010	MRPS35
143707	ENSG00000061936	rs4964893	0.230812753	0.217242225	0.587826868	0.940797744	0.233953392	-0.228622383	-0.226321786	0.026231187	0.193441276	0.183514531	0.415532825	0.351857271	0.287791383	0.129154426	0.996899419	0.999947445	Bacteria.Firmicutes.Clostridia.Clostridiales.Lachnospiraceae.Lachnospiraceae.UCG.010	SFSWAP
143708	ENSG00000061987	rs12580048	0.902054725	0.619864891	0.044997803	0.117346104	-0.024358653	0.090539557	-0.753754304	0.54112042	0.197171721	0.181663467	0.368853771	0.341021522	0.544196859	0.262325191	0.996899419	0.999947445	Bacteria.Firmicutes.Clostridia.Clostridiales.Lachnospiraceae.Lachnospiraceae.UCG.010	MON2
143709	ENSG00000062650	rs1917161	0.277560583	0.204202681	0.429298084	0.274835562	-0.666615021	0.422287432	0.856682739	-0.658650018	0.608862664	0.329305235	1.077200957	0.598152989	0.315309519	0.123947261	0.996899419	0.999947445	Bacteria.Firmicutes.Clostridia.Clostridiales.Lachnospiraceae.Lachnospiraceae.UCG.010	WAPL
143710	ENSG00000062822	rs2244095	0.105354321	0.128849268	0.359057561	0.481392624	1.208296239	-0.601645385	-1.186914333	0.493636517	0.735884674	0.391207559	1.28509172	0.697153998	0.195727596	0.091940757	0.996899419	0.999947445	Bacteria.Firmicutes.Clostridia.Clostridiales.Lachnospiraceae.Lachnospiraceae.UCG.010	POLD1
143711	ENSG00000063761	rs4903666	0.06521542	0.027942424	0.503912235	0.747983953	0.38583371	-0.458138513	-0.302468308	0.141869575	0.205775887	0.20382536	0.450083521	0.439707861	0.150670507	0.032533584	0.996899419	0.999947445	Bacteria.Firmicutes.Clostridia.Clostridiales.Lachnospiraceae.Lachnospiraceae.UCG.010	ADCK1
143712	ENSG00000063854	rs2076454	0.055576818	0.004937516	0.810884607	0.710336097	0.378583563	-0.442000176	0.093053675	-0.109544793	0.194268778	0.151946789	0.387327466	0.293677662	0.136688057	0.00975628	0.996899419	0.999947445	Bacteria.Firmicutes.Clostridia.Clostridiales.Lachnospiraceae.Lachnospiraceae.UCG.010	HAGH
143713	ENSG00000064042	rs57132414	0.145844616	0.001141989	0.88873666	0.555756556	-0.220884323	0.978590518	-0.039183895	-0.383474837	0.150084199	0.28768791	0.278999417	0.647569856	0.230232371	0.003454855	0.996899419	0.999947445	Bacteria.Firmicutes.Clostridia.Clostridiales.Lachnospiraceae.Lachnospiraceae.UCG.010	LIMCH1
143714	ENSG00000064115	rs9651825	0.285524352	0.071834374	0.998775329	0.518706331	0.166470417	-0.442509802	-0.00056547	-0.32565371	0.15460849	0.241868114	0.367016006	0.501917207	0.318466352	0.061395153	0.999637278	0.999947445	Bacteria.Firmicutes.Clostridia.Clostridiales.Lachnospiraceae.Lachnospiraceae.UCG.010	TM7SF3
143715	ENSG00000064201	rs10831733	0.514813045	0.900484445	0.652785421	0.130642823	0.102553007	-0.020250445	0.16487746	-0.509923316	0.156595207	0.161317728	0.364811895	0.333148373	0.418377059	0.335885448	0.996899419	0.999947445	Bacteria.Firmicutes.Clostridia.Clostridiales.Lachnospiraceae.Lachnospiraceae.UCG.010	TSPAN32
143716	ENSG00000064393	rs1860509	0.342165932	0.281598172	0.085664318	0.020975336	0.14900109	-0.234921402	-0.625583433	1.199188282	0.155730516	0.216394505	0.358529712	0.507043185	0.347086263	0.152743758	0.996899419	0.999947445	Bacteria.Firmicutes.Clostridia.Clostridiales.Lachnospiraceae.Lachnospiraceae.UCG.010	HIPK2
143717	ENSG00000064419	rs73228760	0.901974701	0.576448962	0.438233027	0.902184795	0.024590946	0.106903211	-0.327997875	0.048501579	0.198888682	0.190433917	0.420559733	0.393122	0.544196859	0.249880794	0.996899419	0.999947445	Bacteria.Firmicutes.Clostridia.Clostridiales.Lachnospiraceae.Lachnospiraceae.UCG.010	TNPO3
143718	ENSG00000064655	rs6012129	0.614779585	0.362618901	0.280232708	0.423453942	0.11029197	-0.158935227	0.582695326	-0.315298139	0.218114601	0.173370838	0.53520664	0.391457177	0.453101048	0.181443464	0.996899419	0.999947445	Bacteria.Firmicutes.Clostridia.Clostridiales.Lachnospiraceae.Lachnospiraceae.UCG.010	EYA2
143719	ENSG00000064726	rs28485801	0.797606397	0.995247159	0.761417481	0.917457365	-0.039442849	0.001294429	-0.094867085	-0.044247344	0.153185728	0.216479778	0.311162813	0.425313616	0.513812242	0.358220576	0.996899419	0.999947445	Bacteria.Firmicutes.Clostridia.Clostridiales.Lachnospiraceae.Lachnospiraceae.UCG.010	BTBD1
143720	ENSG00000064763	rs966540	0.302712145	0.132713069	0.934611354	0.706374753	0.169384744	-0.283037666	0.025149208	-0.134795561	0.163066117	0.185928626	0.305364741	0.356259255	0.327275221	0.093645351	0.996899419	0.999947445	Bacteria.Firmicutes.Clostridia.Clostridiales.Lachnospiraceae.Lachnospiraceae.UCG.010	FAR2
143721	ENSG00000064787	rs2299699	0.660309955	0.445798209	0.561957611	0.972851493	-0.063453962	-0.186085663	0.158098634	-0.018710626	0.143730722	0.242605107	0.271235083	0.547711296	0.46910422	0.209601108	0.996899419	0.999947445	Bacteria.Firmicutes.Clostridia.Clostridiales.Lachnospiraceae.Lachnospiraceae.UCG.010	BCAS1
143722	ENSG00000064932	rs873073	0.848862295	0.965361773	0.511301718	0.879066074	0.041574452	-0.008390728	-0.264842835	0.052426767	0.21730329	0.192486132	0.401039832	0.34323262	0.531686684	0.351005637	0.996899419	0.999947445	Bacteria.Firmicutes.Clostridia.Clostridiales.Lachnospiraceae.Lachnospiraceae.UCG.010	SBNO2
143723	ENSG00000064933	rs5743077	0.164757845	0.001572683	0.417126257	0.763117523	-0.190504821	0.827816255	-0.219173011	-0.127058566	0.13560599	0.251029826	0.268415222	0.419836787	0.242173621	0.004332872	0.996899419	0.999947445	Bacteria.Firmicutes.Clostridia.Clostridiales.Lachnospiraceae.Lachnospiraceae.UCG.010	PMS1
143724	ENSG00000065000	rs58491369	0.475658274	0.307863073	0.195520223	0.242060384	0.105886017	-0.257804264	-0.409308879	0.455293478	0.147596725	0.250866194	0.313004925	0.385696659	0.401858674	0.161998741	0.996899419	0.999947445	Bacteria.Firmicutes.Clostridia.Clostridiales.Lachnospiraceae.Lachnospiraceae.UCG.010	AP3D1
143725	ENSG00000065060	rs112283401	0.049395812	0.004129727	0.218979613	0.44734874	-0.34260057	0.500935144	-0.620426482	0.265652802	0.171127976	0.16857233	0.499919766	0.347527631	0.129496299	0.00857251	0.996899419	0.999947445	Bacteria.Firmicutes.Clostridia.Clostridiales.Lachnospiraceae.Lachnospiraceae.UCG.010	BLTP3A
143726	ENSG00000065243	rs786915	0.83767414	0.882389972	0.817676554	0.614041686	0.05646596	-0.026688596	0.155319515	-0.207598563	0.27453333	0.179704247	0.671053819	0.409692785	0.527902973	0.330591664	0.996899419	0.999947445	Bacteria.Firmicutes.Clostridia.Clostridiales.Lachnospiraceae.Lachnospiraceae.UCG.010	PKN2
143727	ENSG00000065268	rs112452416	0.087646877	0.002350928	0.622594731	0.5558478	-0.256075671	0.981751609	0.156999499	-0.317638753	0.147707657	0.310252251	0.31749103	0.536517365	0.17489416	0.005857879	0.996899419	0.999947445	Bacteria.Firmicutes.Clostridia.Clostridiales.Lachnospiraceae.Lachnospiraceae.UCG.010	WDR18
143728	ENSG00000065457	rs3743602	0.390879774	0.129740846	0.850157758	0.310901275	-0.13478815	0.461455913	-0.068599111	-0.498053703	0.156058675	0.300763804	0.361695445	0.487727255	0.369716195	0.09233648	0.996899419	0.999947445	Bacteria.Firmicutes.Clostridia.Clostridiales.Lachnospiraceae.Lachnospiraceae.UCG.010	ADAT1
143729	ENSG00000065548	rs13017038	0.34222139	0.103874661	0.194140747	0.258559763	-0.194439424	0.345290312	-0.454445588	0.565507394	0.203244519	0.209378134	0.346435636	0.496220299	0.347086263	0.079639267	0.996899419	0.999947445	Bacteria.Firmicutes.Clostridia.Clostridiales.Lachnospiraceae.Lachnospiraceae.UCG.010	ZC3H15
143730	ENSG00000065618	rs805693	0.03292992	0.028729383	0.418874673	0.301446262	-0.590174843	0.398740935	0.54604555	-0.39914817	0.27088382	0.17831756	0.671256121	0.383245579	0.10232076	0.032974354	0.996899419	0.999947445	Bacteria.Firmicutes.Clostridia.Clostridiales.Lachnospiraceae.Lachnospiraceae.UCG.010	COL17A1
143731	ENSG00000065621	rs6584592	0.904894518	0.455571834	0.72206354	0.437325641	-0.021716756	-0.125577223	-0.124723667	0.354916219	0.181062497	0.167306424	0.349146544	0.454170012	0.544889999	0.212801055	0.996899419	0.999947445	Bacteria.Firmicutes.Clostridia.Clostridiales.Lachnospiraceae.Lachnospiraceae.UCG.010	GSTO2
143732	ENSG00000065717	rs306046	0.228847933	0.074341744	0.37146117	0.593955863	0.314586525	-0.353835905	0.428239354	-0.18927436	0.25900504	0.19514002	0.475890309	0.353311235	0.286661173	0.062902822	0.996899419	0.999947445	Bacteria.Firmicutes.Clostridia.Clostridiales.Lachnospiraceae.Lachnospiraceae.UCG.010	TLE2
143733	ENSG00000066027	rs1056985	0.732565802	0.523280529	0.343835704	0.390887658	0.052470417	-0.131321101	-0.275410234	0.438769946	0.152901891	0.204640729	0.288853238	0.508019453	0.493120089	0.233978006	0.996899419	0.999947445	Bacteria.Firmicutes.Clostridia.Clostridiales.Lachnospiraceae.Lachnospiraceae.UCG.010	PPP2R5A
143734	ENSG00000066084	rs11169530	0.403766801	0.03520409	0.826445712	0.512473905	-0.126255013	0.37793428	-0.060728488	-0.270549652	0.15024759	0.175763537	0.27586962	0.410824585	0.376924098	0.037485612	0.996899419	0.999947445	Bacteria.Firmicutes.Clostridia.Clostridiales.Lachnospiraceae.Lachnospiraceae.UCG.010	DIP2B
143735	ENSG00000066117	rs836175	0.392344588	0.476854289	0.118318404	0.286659272	0.337554235	-0.174247609	-1.050206447	0.454909392	0.392040185	0.243549547	0.663641773	0.423499611	0.370323739	0.219631854	0.996899419	0.999947445	Bacteria.Firmicutes.Clostridia.Clostridiales.Lachnospiraceae.Lachnospiraceae.UCG.010	SMARCD1
143736	ENSG00000066185	rs16829540	0.244481636	0.006228357	0.272491036	0.033889416	0.160605108	-0.675979846	-0.325494771	0.917329723	0.136762859	0.239191302	0.294143835	0.423417298	0.296903363	0.01147085	0.996899419	0.999947445	Bacteria.Firmicutes.Clostridia.Clostridiales.Lachnospiraceae.Lachnospiraceae.UCG.010	ZMYND12
143737	ENSG00000066230	rs4527146	0.59295302	0.517165583	0.927044025	0.894338946	-0.090547043	0.15384229	0.030134835	0.057055008	0.168561454	0.236237063	0.327855613	0.427926682	0.444993391	0.231959348	0.996899419	0.999947445	Bacteria.Firmicutes.Clostridia.Clostridiales.Lachnospiraceae.Lachnospiraceae.UCG.010	SLC9A3
143738	ENSG00000066379	rs1150741	0.530652607	0.384029477	0.301012999	0.566159552	0.094714328	-0.212323965	-0.372016743	0.253593725	0.150260556	0.242287867	0.356872482	0.439795647	0.421687284	0.188674304	0.996899419	0.999947445	Bacteria.Firmicutes.Clostridia.Clostridiales.Lachnospiraceae.Lachnospiraceae.UCG.010	POLR1H
143739	ENSG00000066557	rs6666941	0.103998994	0.010151226	0.51765791	0.807701353	0.260028699	-0.641850856	-0.223073735	0.12638106	0.157734793	0.2425034	0.342951597	0.517168104	0.194170135	0.016207302	0.996899419	0.999947445	Bacteria.Firmicutes.Clostridia.Clostridiales.Lachnospiraceae.Lachnospiraceae.UCG.010	LRRC40
143740	ENSG00000066651	rs35589496	0.008652826	0.004805793	0.267268951	0.112967783	-0.976598741	0.679633595	0.656532844	-0.615115049	0.360871578	0.23287401	0.586803906	0.382923298	0.046797063	0.009551697	0.996899419	0.999947445	Bacteria.Firmicutes.Clostridia.Clostridiales.Lachnospiraceae.Lachnospiraceae.UCG.010	TRMT11
143741	ENSG00000066654	rs1136268	0.897157431	0.666761871	0.771128311	0.547327966	-0.021197307	0.087388014	-0.088375264	0.275589277	0.163368106	0.202036337	0.302554003	0.455604298	0.542767446	0.275212088	0.996899419	0.999947445	Bacteria.Firmicutes.Clostridia.Clostridiales.Lachnospiraceae.Lachnospiraceae.UCG.010	THUMPD1
143742	ENSG00000066855	rs67724994	0.143923784	0.007740136	0.603007441	0.697405328	-0.241794601	0.647660671	-0.163103728	0.217442641	0.163496076	0.235750126	0.31210474	0.556794317	0.229580946	0.013403436	0.996899419	0.999947445	Bacteria.Firmicutes.Clostridia.Clostridiales.Lachnospiraceae.Lachnospiraceae.UCG.010	MTFR1
143743	ENSG00000066923	rs36019559	0.883162738	0.712941246	0.082285623	0.361748884	-0.046382336	0.073190506	-0.940168599	0.321478897	0.314390579	0.198082213	0.532843738	0.350038828	0.540237533	0.287274879	0.996899419	0.999947445	Bacteria.Firmicutes.Clostridia.Clostridiales.Lachnospiraceae.Lachnospiraceae.UCG.010	STAG3
143744	ENSG00000067182	rs2041375	0.147484676	0.102950505	0.566453046	0.942502368	0.233353302	-0.38306772	-0.197004454	0.027978076	0.159212047	0.231651708	0.341914595	0.38643632	0.231818095	0.079163869	0.996899419	0.999947445	Bacteria.Firmicutes.Clostridia.Clostridiales.Lachnospiraceae.Lachnospiraceae.UCG.010	TNFRSF1A
143745	ENSG00000067221	rs11633520	0.756041923	0.547959387	0.609567553	0.352988491	-0.070976712	0.111473082	0.248901817	-0.342634916	0.227506672	0.184578976	0.485057373	0.366294913	0.500886439	0.241312408	0.996899419	0.999947445	Bacteria.Firmicutes.Clostridia.Clostridiales.Lachnospiraceae.Lachnospiraceae.UCG.010	STOML1
143746	ENSG00000067365	rs4985066	0.249404791	0.164619153	0.937965259	0.438497969	-0.364760593	0.2946001	-0.040404723	-0.290006036	0.313897153	0.209633667	0.517182662	0.372062681	0.300502594	0.107745753	0.996899419	0.999947445	Bacteria.Firmicutes.Clostridia.Clostridiales.Lachnospiraceae.Lachnospiraceae.UCG.010	METTL22
143747	ENSG00000067533	rs4269827	0.387890545	0.161263808	0.654981341	0.297743736	-0.167341646	0.285206796	0.196255332	-0.504964605	0.192524888	0.201312934	0.437201196	0.48111545	0.368406579	0.106371426	0.996899419	0.999947445	Bacteria.Firmicutes.Clostridia.Clostridiales.Lachnospiraceae.Lachnospiraceae.UCG.010	RRP15
143748	ENSG00000067596	rs1971	0.464288826	0.038397099	0.317083556	0.731363931	-0.107372934	0.555629507	-0.320057967	-0.153905409	0.145870844	0.262972395	0.317483293	0.446400897	0.398426615	0.040036394	0.996899419	0.999947445	Bacteria.Firmicutes.Clostridia.Clostridiales.Lachnospiraceae.Lachnospiraceae.UCG.010	DHX8
143749	ENSG00000067715	rs7135647	0.438589863	0.150809305	0.72484932	0.965347286	0.116765196	-0.418273803	0.115506743	0.019959688	0.149833887	0.287759826	0.326762899	0.457690442	0.389432458	0.102262226	0.996899419	0.999947445	Bacteria.Firmicutes.Clostridia.Clostridiales.Lachnospiraceae.Lachnospiraceae.UCG.010	SYT1
143750	ENSG00000067836	rs859329	0.026135695	0.020534032	0.102021152	0.168765333	-0.489784759	0.401750525	0.748040512	-0.542695029	0.215252251	0.169256889	0.451113617	0.390024855	0.08997642	0.026110605	0.996899419	0.999947445	Bacteria.Firmicutes.Clostridia.Clostridiales.Lachnospiraceae.Lachnospiraceae.UCG.010	ROGDI
143751	ENSG00000068079	rs10840	0.817867799	0.613996358	0.63217654	0.994582482	-0.031701617	-0.151078926	-0.128363063	-0.005104465	0.137112443	0.29811388	0.266921435	0.748930544	0.521389355	0.260837535	0.996899419	0.999947445	Bacteria.Firmicutes.Clostridia.Clostridiales.Lachnospiraceae.Lachnospiraceae.UCG.010	IFI35
143752	ENSG00000068097	rs2087840	0.157798851	4.87E-05	0.37248099	0.707444607	-0.202484508	1.047270392	-0.238710077	-0.226633805	0.141723853	0.24088423	0.265841556	0.601283384	0.237760719	0.000312767	0.996899419	0.999947445	Bacteria.Firmicutes.Clostridia.Clostridiales.Lachnospiraceae.Lachnospiraceae.UCG.010	HEATR6
143753	ENSG00000068654	rs4832245	0.25042854	0.153567591	0.76212595	0.585550573	-0.524770144	0.384693496	0.28475888	-0.304368454	0.45258162	0.266472843	0.936876181	0.555431646	0.300919482	0.103357026	0.996899419	0.999947445	Bacteria.Firmicutes.Clostridia.Clostridiales.Lachnospiraceae.Lachnospiraceae.UCG.010	POLR1A
143754	ENSG00000069248	rs10916492	0.170777673	0.171291301	0.452207266	0.761395667	0.247960874	-0.337502587	-0.25941936	0.12867456	0.179059183	0.244016535	0.343046811	0.422011075	0.245219102	0.110889674	0.996899419	0.999947445	Bacteria.Firmicutes.Clostridia.Clostridiales.Lachnospiraceae.Lachnospiraceae.UCG.010	NUP133
143755	ENSG00000069424	rs538	0.868167377	0.670787866	0.581372857	0.277132615	-0.051602959	0.090491782	0.303316214	-0.398505849	0.309678161	0.211937411	0.547388584	0.363654194	0.535445863	0.276452946	0.996899419	0.999947445	Bacteria.Firmicutes.Clostridia.Clostridiales.Lachnospiraceae.Lachnospiraceae.UCG.010	KCNAB2
143756	ENSG00000069869	rs28825119	0.835430318	0.454888677	0.059358768	0.248862386	-0.034557019	0.134340367	-0.612333075	0.455770737	0.165689599	0.178709395	0.319152393	0.391762774	0.526986651	0.212694768	0.996899419	0.999947445	Bacteria.Firmicutes.Clostridia.Clostridiales.Lachnospiraceae.Lachnospiraceae.UCG.010	NEDD4
143757	ENSG00000069943	rs28657774	0.445720447	0.079914245	0.092151827	0.187837336	0.108253086	-0.544731275	-0.453716538	0.986003149	0.141108359	0.306273343	0.265488292	0.740915338	0.391572775	0.065890422	0.996899419	0.999947445	Bacteria.Firmicutes.Clostridia.Clostridiales.Lachnospiraceae.Lachnospiraceae.UCG.010	PIGB
143758	ENSG00000069956	rs11854569	0.443149477	0.142637427	0.078419153	0.291125776	-0.132947589	0.258438124	-0.753454844	0.462899391	0.172317948	0.174179932	0.421471737	0.434982794	0.390965056	0.098444602	0.996899419	0.999947445	Bacteria.Firmicutes.Clostridia.Clostridiales.Lachnospiraceae.Lachnospiraceae.UCG.010	MAPK6
143759	ENSG00000070010	rs5993649	0.261701264	0.2311255	0.136221895	0.395550478	0.237309121	-0.215309058	-0.643929759	0.286241597	0.209624042	0.17814618	0.426892972	0.334718687	0.30554503	0.134690837	0.996899419	0.999947445	Bacteria.Firmicutes.Clostridia.Clostridiales.Lachnospiraceae.Lachnospiraceae.UCG.010	UFD1
143760	ENSG00000070081	rs214086	0.330270363	0.332773084	0.948708063	0.175004148	0.212676252	-0.193366737	0.02454543	-0.570473006	0.216838346	0.198181418	0.380110886	0.416085319	0.340960255	0.171084854	0.996899419	0.999947445	Bacteria.Firmicutes.Clostridia.Clostridiales.Lachnospiraceae.Lachnospiraceae.UCG.010	NUCB2
143761	ENSG00000070087	rs2125101	0.443138102	0.370041644	0.736330641	0.623259203	-0.158161312	0.176460669	0.127371713	-0.168389974	0.204993186	0.195511261	0.376682903	0.341178005	0.390965056	0.18440878	0.996899419	0.999947445	Bacteria.Firmicutes.Clostridia.Clostridiales.Lachnospiraceae.Lachnospiraceae.UCG.010	PFN2
143762	ENSG00000070371	rs11704250	0.085185543	0.238453433	0.758837003	0.22968845	-0.30061048	0.227121112	0.095449214	0.395782759	0.172014015	0.190917252	0.309614364	0.326450654	0.172219589	0.137250067	0.996899419	0.999947445	Bacteria.Firmicutes.Clostridia.Clostridiales.Lachnospiraceae.Lachnospiraceae.UCG.010	CLTCL1
143763	ENSG00000070476	rs777501	0.280122631	0.232727801	0.984220797	0.735271849	-0.247500395	0.200424223	-0.010802199	-0.13296294	0.227277042	0.166406916	0.544118177	0.391583078	0.316350009	0.135217663	0.999637278	0.999947445	Bacteria.Firmicutes.Clostridia.Clostridiales.Lachnospiraceae.Lachnospiraceae.UCG.010	ZXDC
143764	ENSG00000070526	rs60065367	0.667708749	0.09602419	0.911518348	0.767633019	0.064547768	-0.427230203	-0.037919268	0.12241439	0.149684046	0.253014893	0.339929051	0.412596926	0.471279979	0.075227796	0.996899419	0.999947445	Bacteria.Firmicutes.Clostridia.Clostridiales.Lachnospiraceae.Lachnospiraceae.UCG.010	ST6GALNAC1
143765	ENSG00000070610	rs1570246	0.036302684	0.02305096	0.811887588	0.839195472	-0.353833957	0.341965838	0.094040104	-0.070972055	0.165569924	0.146964064	0.393561549	0.348372321	0.109542225	0.028379295	0.996899419	0.999947445	Bacteria.Firmicutes.Clostridia.Clostridiales.Lachnospiraceae.Lachnospiraceae.UCG.010	GBA2
143766	ENSG00000070669	rs6465630	0.012219359	0.014733827	0.032676538	0.237877907	0.375538788	-0.401435279	-0.618920872	0.417035442	0.145745845	0.160274203	0.283651376	0.350124466	0.057705686	0.020782226	0.996899419	0.999947445	Bacteria.Firmicutes.Clostridia.Clostridiales.Lachnospiraceae.Lachnospiraceae.UCG.010	ASNS
143767	ENSG00000070718	rs1050262	0.031884969	0.055217052	0.650186264	0.983394372	0.382191055	-0.365755905	-0.249674104	-0.011267716	0.174328753	0.187401937	0.548033821	0.539316342	0.100676527	0.051159794	0.996899419	0.999947445	Bacteria.Firmicutes.Clostridia.Clostridiales.Lachnospiraceae.Lachnospiraceae.UCG.010	AP3M2
143768	ENSG00000070731	rs3809701	0.013233004	0.008454545	0.640850478	0.481317372	0.751114652	-0.494600332	0.296032366	-0.277153789	0.294998124	0.18218776	0.631644692	0.391351897	0.060195993	0.014183348	0.996899419	0.999947445	Bacteria.Firmicutes.Clostridia.Clostridiales.Lachnospiraceae.Lachnospiraceae.UCG.010	ST6GALNAC2
143769	ENSG00000070759	rs3790583	0.424664724	0.824429196	0.307962435	0.286382086	-0.117948418	0.036223124	0.353349733	-0.461927251	0.146823405	0.162628375	0.34391152	0.429783482	0.384091495	0.316128639	0.996899419	0.999947445	Bacteria.Firmicutes.Clostridia.Clostridiales.Lachnospiraceae.Lachnospiraceae.UCG.010	TESK2
143770	ENSG00000070761	rs75119936	0.530425818	0.703670358	0.730476687	0.965346129	-0.094691113	0.102085338	-0.112012489	-0.02098206	0.150140623	0.267221819	0.323777344	0.481118126	0.421687284	0.284979383	0.996899419	0.999947445	Bacteria.Firmicutes.Clostridia.Clostridiales.Lachnospiraceae.Lachnospiraceae.UCG.010	CFAP20
143771	ENSG00000070950	rs604092	0.052641386	0.081258761	0.378505112	0.66864615	0.706734818	-0.381035682	-0.676765353	0.192576628	0.358133456	0.215211416	0.763312991	0.447924232	0.135035021	0.066795843	0.996899419	0.999947445	Bacteria.Firmicutes.Clostridia.Clostridiales.Lachnospiraceae.Lachnospiraceae.UCG.010	RAD18
143772	ENSG00000071073	rs2138082	0.578168206	0.448275431	0.945361028	0.929796238	0.113957659	-0.129603395	-0.030117528	-0.032223826	0.203921459	0.169895387	0.437788377	0.364365631	0.440967071	0.210473804	0.996899419	0.999947445	Bacteria.Firmicutes.Clostridia.Clostridiales.Lachnospiraceae.Lachnospiraceae.UCG.010	MGAT4A
143773	ENSG00000071127	rs4697941	0.124065839	0.091256552	0.689642579	0.407106396	-0.519599449	0.357493559	0.241500682	-0.315483942	0.333549282	0.208595479	0.602096813	0.378129798	0.212086834	0.072253717	0.996899419	0.999947445	Bacteria.Firmicutes.Clostridia.Clostridiales.Lachnospiraceae.Lachnospiraceae.UCG.010	WDR1
143774	ENSG00000071189	rs11766489	0.006707019	0.001502367	0.603951862	0.745779759	-0.536647915	0.569749453	-0.220874134	0.110528809	0.191701882	0.171992227	0.423756424	0.339493384	0.0394137	0.004216274	0.996899419	0.999947445	Bacteria.Firmicutes.Clostridia.Clostridiales.Lachnospiraceae.Lachnospiraceae.UCG.010	SNX13
143775	ENSG00000071203	rs10897069	0.002323559	0.000387006	0.653469432	0.530415298	0.733892166	-0.650452912	0.175775032	-0.185867047	0.231636245	0.17390426	0.389746979	0.294700074	0.019336826	0.001565933	0.996899419	0.999947445	Bacteria.Firmicutes.Clostridia.Clostridiales.Lachnospiraceae.Lachnospiraceae.UCG.010	MS4A12
143776	ENSG00000071894	rs12548842	0.60321266	0.310491324	0.694854429	0.670296152	0.11516351	-0.207876259	0.142266897	-0.179645076	0.220494525	0.20339248	0.361087571	0.420072371	0.448789452	0.163073057	0.996899419	0.999947445	Bacteria.Firmicutes.Clostridia.Clostridiales.Lachnospiraceae.Lachnospiraceae.UCG.010	CPSF1
143777	ENSG00000071994	rs4710731	0.713284182	0.645866755	0.284850587	0.494222272	-0.096343917	0.105226407	-0.618062203	0.3187354	0.261071081	0.227946818	0.573212573	0.463664264	0.486981289	0.269874582	0.996899419	0.999947445	Bacteria.Firmicutes.Clostridia.Clostridiales.Lachnospiraceae.Lachnospiraceae.UCG.010	PDCD2
143778	ENSG00000072110	rs3784140	0.877644381	0.532167375	0.448176409	0.963917523	0.026319619	0.157707447	-0.27673722	-0.024527949	0.1702937	0.251124281	0.362691699	0.540142635	0.538395803	0.236742205	0.996899419	0.999947445	Bacteria.Firmicutes.Clostridia.Clostridiales.Lachnospiraceae.Lachnospiraceae.UCG.010	ACTN1
143779	ENSG00000072210	rs12453452	0.072482815	0.005019524	0.573574572	0.205971578	-0.310193194	0.672844987	0.215642675	-0.577563231	0.169942135	0.231768626	0.381254546	0.452175201	0.158318865	0.009860828	0.996899419	0.999947445	Bacteria.Firmicutes.Clostridia.Clostridiales.Lachnospiraceae.Lachnospiraceae.UCG.010	ALDH3A2
143780	ENSG00000072401	rs2790176	0.228265577	0.414072299	0.295621922	0.475804888	0.204828168	-0.148813431	-0.314558833	-0.359414388	0.168425658	0.181052142	0.298377903	0.501162341	0.286110763	0.199033861	0.996899419	0.999947445	Bacteria.Firmicutes.Clostridia.Clostridiales.Lachnospiraceae.Lachnospiraceae.UCG.010	UBE2D1
143781	ENSG00000072694	rs1674777	0.863723556	0.86107658	0.882622479	0.157074051	0.029789043	0.039995448	0.045572423	-0.709527473	0.172883651	0.227649749	0.307468467	0.495736281	0.534662829	0.325394567	0.996899419	0.999947445	Bacteria.Firmicutes.Clostridia.Clostridiales.Lachnospiraceae.Lachnospiraceae.UCG.010	FCGR2B
143782	ENSG00000072736	rs7190307	0.377199304	0.065802197	0.45175231	0.062116483	-0.193242712	0.376061183	0.388022328	-0.827583504	0.217355965	0.201012473	0.512588609	0.436107805	0.363828617	0.057994119	0.996899419	0.999947445	Bacteria.Firmicutes.Clostridia.Clostridiales.Lachnospiraceae.Lachnospiraceae.UCG.010	NFATC3
143783	ENSG00000072756	rs1134196	0.594012164	0.034931388	0.352482676	0.634240353	-0.091843497	0.494523368	-0.279484029	0.306366029	0.171466974	0.22962968	0.298467467	0.640953371	0.445476833	0.037400898	0.996899419	0.999947445	Bacteria.Firmicutes.Clostridia.Clostridiales.Lachnospiraceae.Lachnospiraceae.UCG.010	TRNT1
143784	ENSG00000072832	rs28490410	0.251291271	0.43427139	0.713278877	0.761172518	0.201156119	-0.126306376	-0.149078111	-0.100477187	0.173803963	0.16055149	0.403961463	0.329215012	0.300919482	0.205857589	0.996899419	0.999947445	Bacteria.Firmicutes.Clostridia.Clostridiales.Lachnospiraceae.Lachnospiraceae.UCG.010	CRMP1
143785	ENSG00000072858	rs41271367	0.423781385	0.050038807	0.942354323	0.808243584	0.120946696	-0.448282324	-0.023159478	0.122808931	0.150267529	0.224566003	0.319058334	0.504000551	0.383860143	0.047765959	0.996899419	0.999947445	Bacteria.Firmicutes.Clostridia.Clostridiales.Lachnospiraceae.Lachnospiraceae.UCG.010	SIDT1
143786	ENSG00000072864	rs8047068	0.69501469	0.070236532	0.069300205	0.483696767	-0.066142988	0.344169156	-0.610271231	0.342570597	0.167970488	0.187028792	0.330497098	0.486368592	0.480754551	0.060605429	0.996899419	0.999947445	Bacteria.Firmicutes.Clostridia.Clostridiales.Lachnospiraceae.Lachnospiraceae.UCG.010	NDE1
143787	ENSG00000073067	rs12701278	0.020542498	0.001409018	0.710721382	0.862901859	-0.347710313	0.73766656	0.111684771	-0.082220777	0.146500051	0.221284367	0.299832769	0.47428746	0.079471501	0.004037899	0.996899419	0.999947445	Bacteria.Firmicutes.Clostridia.Clostridiales.Lachnospiraceae.Lachnospiraceae.UCG.010	CYP2W1
143788	ENSG00000073417	rs12914674	0.033512469	8.30E-05	0.257480489	0.108764316	0.268738551	-0.683696416	-0.33602466	0.558767234	0.123771284	0.162952464	0.294179963	0.343693638	0.103680741	0.000480678	0.996899419	0.999947445	Bacteria.Firmicutes.Clostridia.Clostridiales.Lachnospiraceae.Lachnospiraceae.UCG.010	PDE8A
143789	ENSG00000073584	rs11650704	0.021636868	0.001054518	0.856792506	0.099632211	-0.307232802	0.836873425	-0.046533717	1.175470483	0.130596405	0.24418906	0.256856827	0.703824277	0.081205737	0.003282732	0.996899419	0.999947445	Bacteria.Firmicutes.Clostridia.Clostridiales.Lachnospiraceae.Lachnospiraceae.UCG.010	SMARCE1
143790	ENSG00000073605	rs4795400	0.009778892	0.000573668	0.985728152	0.649820442	0.452060919	-0.639998568	-0.005654261	-0.130511684	0.169899433	0.176836936	0.3148959	0.286151536	0.049853429	0.002069923	0.999637278	0.999947445	Bacteria.Firmicutes.Clostridia.Clostridiales.Lachnospiraceae.Lachnospiraceae.UCG.010	GSDMB
143791	ENSG00000074071	rs761065	0.330792187	0.138338587	0.763924444	0.583455708	0.224699677	-0.279136635	-0.147301635	0.203266709	0.229346207	0.186069726	0.488441561	0.368867336	0.341298435	0.096366305	0.996899419	0.999947445	Bacteria.Firmicutes.Clostridia.Clostridiales.Lachnospiraceae.Lachnospiraceae.UCG.010	MRPS34
143792	ENSG00000074219	rs354030	0.061129005	0.013242923	0.763126681	0.819099198	-0.456604769	0.477846994	-0.157506897	-0.083961065	0.239678386	0.187694257	0.520467286	0.365656343	0.14567119	0.019441268	0.996899419	0.999947445	Bacteria.Firmicutes.Clostridia.Clostridiales.Lachnospiraceae.Lachnospiraceae.UCG.010	TEAD2
143793	ENSG00000074370	rs8079766	0.689754256	0.345508251	0.677363837	0.558207707	0.074345409	-0.18149583	-0.15358577	0.199810389	0.185424536	0.191020375	0.367502384	0.339526871	0.47865788	0.175538545	0.996899419	0.999947445	Bacteria.Firmicutes.Clostridia.Clostridiales.Lachnospiraceae.Lachnospiraceae.UCG.010	ATP2A3
143794	ENSG00000074621	rs3848150	0.380074055	0.030666886	0.5363789	0.437800787	0.134117579	-0.697834274	0.180634223	-0.534253777	0.151770824	0.315936163	0.290619001	0.684372548	0.365033349	0.034399	0.996899419	0.999947445	Bacteria.Firmicutes.Clostridia.Clostridiales.Lachnospiraceae.Lachnospiraceae.UCG.010	SLC24A1
143795	ENSG00000074695	rs7236989	0.212683276	0.296117848	0.465928055	0.175210112	0.340009504	-0.200428999	0.440106876	-0.552041981	0.270193516	0.190315872	0.600113354	0.402837267	0.274925384	0.157902475	0.996899419	0.999947445	Bacteria.Firmicutes.Clostridia.Clostridiales.Lachnospiraceae.Lachnospiraceae.UCG.010	LMAN1
143796	ENSG00000074696	rs6494528	0.039732016	0.040917583	0.508871826	0.990286376	0.510586286	-0.448659975	-0.304026485	0.004799214	0.243361288	0.21515858	0.457728623	0.392710905	0.115518082	0.041922776	0.996899419	0.999947445	Bacteria.Firmicutes.Clostridia.Clostridiales.Lachnospiraceae.Lachnospiraceae.UCG.010	HACD3
143797	ENSG00000074842	rs4806994	0.124705459	0.10289152	0.294689195	0.152151698	-0.601109082	0.401367453	0.730144105	-0.626666762	0.386541175	0.242675626	0.691237792	0.432567226	0.212672271	0.079163869	0.996899419	0.999947445	Bacteria.Firmicutes.Clostridia.Clostridiales.Lachnospiraceae.Lachnospiraceae.UCG.010	MYDGF
143798	ENSG00000075131	rs11071888	0.190740212	0.611603623	0.196920574	0.513847192	0.225795264	-0.109348822	-0.446650829	-0.262047734	0.170801506	0.214319476	0.342645513	0.399217945	0.260635068	0.260356697	0.996899419	0.999947445	Bacteria.Firmicutes.Clostridia.Clostridiales.Lachnospiraceae.Lachnospiraceae.UCG.010	TIPIN
143799	ENSG00000075142	rs43110	0.031191039	0.009391659	0.4116588	0.447183732	-0.358769108	0.616603765	0.268772845	-0.367890662	0.162954947	0.230434972	0.325306051	0.481099892	0.099957119	0.015319381	0.996899419	0.999947445	Bacteria.Firmicutes.Clostridia.Clostridiales.Lachnospiraceae.Lachnospiraceae.UCG.010	SRI
143800	ENSG00000075234	rs6008504	0.077568181	0.042450327	0.688379568	0.999199288	-0.31203965	0.57205027	0.133212257	0.000571572	0.17404008	0.276464375	0.330695922	0.567400318	0.162961061	0.042813592	0.996899419	0.999947445	Bacteria.Firmicutes.Clostridia.Clostridiales.Lachnospiraceae.Lachnospiraceae.UCG.010	TTC38
143801	ENSG00000075340	rs2074815	0.044192587	4.19E-05	0.121138442	0.390112256	-0.279362802	0.774194564	-0.400817577	0.274968848	0.136176458	0.176369247	0.255256672	0.317842764	0.122605603	0.000277344	0.996899419	0.999947445	Bacteria.Firmicutes.Clostridia.Clostridiales.Lachnospiraceae.Lachnospiraceae.UCG.010	ADD2
143802	ENSG00000075391	rs12406988	0.556559399	0.685514688	0.784692442	0.417661009	-0.081459627	0.088142731	-0.081744157	0.325719066	0.137840676	0.216705135	0.297983967	0.399359863	0.431049139	0.280391057	0.996899419	0.999947445	Bacteria.Firmicutes.Clostridia.Clostridiales.Lachnospiraceae.Lachnospiraceae.UCG.010	RASAL2
143803	ENSG00000075651	rs73046033	0.533744357	0.10449477	0.755660554	0.32252139	0.088152707	-0.375884661	-0.080041006	0.972104895	0.140912389	0.22834684	0.256147197	0.975264538	0.421943852	0.079933851	0.996899419	0.999947445	Bacteria.Firmicutes.Clostridia.Clostridiales.Lachnospiraceae.Lachnospiraceae.UCG.010	PLD1
143804	ENSG00000075790	rs2807	0.23795886	0.212007902	0.672737562	0.391472301	0.381238787	-0.254187162	0.261536861	-0.330678002	0.320126988	0.201691833	0.61641741	0.383343227	0.291927373	0.127308014	0.996899419	0.999947445	Bacteria.Firmicutes.Clostridia.Clostridiales.Lachnospiraceae.Lachnospiraceae.UCG.010	BCAP29
143805	ENSG00000075826	rs3750632	0.462603637	0.340310825	0.414032102	0.855718871	0.072029361	-0.150981021	-0.159209709	-0.044981006	0.09748542	0.157190516	0.19368389	0.246417876	0.398208753	0.173548428	0.996899419	0.999947445	Bacteria.Firmicutes.Clostridia.Clostridiales.Lachnospiraceae.Lachnospiraceae.UCG.010	SEC31B
143806	ENSG00000075975	rs7956	0.518551379	0.268753876	0.109410318	0.050319825	0.101011917	-0.250335297	-0.500520256	0.721968318	0.155627817	0.224449621	0.308439525	0.362124376	0.418720852	0.148208378	0.996899419	0.999947445	Bacteria.Firmicutes.Clostridia.Clostridiales.Lachnospiraceae.Lachnospiraceae.UCG.010	MKRN2
143807	ENSG00000076555	rs61934262	0.326756137	0.070640732	0.781101146	0.782996506	0.177024675	-0.293086073	0.099668421	0.090532992	0.179172968	0.15950419	0.357207581	0.327375994	0.339483165	0.060792608	0.996899419	0.999947445	Bacteria.Firmicutes.Clostridia.Clostridiales.Lachnospiraceae.Lachnospiraceae.UCG.010	ACACB
143808	ENSG00000076650	rs2287681	0.685049013	0.382038304	0.888765537	0.625315273	-0.073062301	0.207793925	-0.04525646	-0.210948258	0.179347869	0.236122442	0.322321856	0.429953607	0.477553532	0.187968555	0.996899419	0.999947445	Bacteria.Firmicutes.Clostridia.Clostridiales.Lachnospiraceae.Lachnospiraceae.UCG.010	GPATCH1
143809	ENSG00000076924	rs4134809	0.048877307	0.004483876	0.201397055	0.143061969	0.39263166	-0.540553795	-0.523922651	0.593400903	0.195656842	0.183683736	0.405999933	0.400367407	0.128608078	0.009017655	0.996899419	0.999947445	Bacteria.Firmicutes.Clostridia.Clostridiales.Lachnospiraceae.Lachnospiraceae.UCG.010	XAB2
143810	ENSG00000077152	rs17490864	0.340251125	0.594826289	0.32366047	0.092406578	0.147295688	-0.139287523	-0.273702267	-1.714764263	0.153334524	0.260618577	0.275243894	1.004181804	0.346397001	0.255154345	0.996899419	0.999947445	Bacteria.Firmicutes.Clostridia.Clostridiales.Lachnospiraceae.Lachnospiraceae.UCG.010	UBE2T
143811	ENSG00000077157	rs1040010	0.046051418	0.014844065	0.633425702	0.299075239	-0.570978126	0.484264438	0.227872228	-0.384249371	0.280819486	0.193567713	0.475589979	0.367120135	0.125038679	0.02085093	0.996899419	0.999947445	Bacteria.Firmicutes.Clostridia.Clostridiales.Lachnospiraceae.Lachnospiraceae.UCG.010	PPP1R12B
143812	ENSG00000077380	rs4667694	0.334877861	0.094310012	0.734496861	0.958956692	0.157928186	-0.300922802	-0.116253827	-0.023762141	0.162571837	0.177272343	0.341334526	0.459983475	0.34320495	0.074151584	0.996899419	0.999947445	Bacteria.Firmicutes.Clostridia.Clostridiales.Lachnospiraceae.Lachnospiraceae.UCG.010	DYNC1I2
143813	ENSG00000077458	rs1622515	0.704781882	0.983753414	0.119500275	0.451501061	0.064124983	0.003034903	-0.658565836	0.231029777	0.168519626	0.148472848	0.417518482	0.305026775	0.484380594	0.355689225	0.996899419	0.999947445	Bacteria.Firmicutes.Clostridia.Clostridiales.Lachnospiraceae.Lachnospiraceae.UCG.010	FAM76B
143814	ENSG00000077616	rs7358331	0.1868001	0.063373221	0.409527843	0.632689209	-0.204403039	0.292182139	0.238382795	-0.138479467	0.153229624	0.154727615	0.287206256	0.288392538	0.257265838	0.056663902	0.996899419	0.999947445	Bacteria.Firmicutes.Clostridia.Clostridiales.Lachnospiraceae.Lachnospiraceae.UCG.010	NAALAD2
143815	ENSG00000077782	rs17175631	0.342933322	0.047002081	0.798208527	0.158536136	-0.131349244	0.446791124	0.064552043	-0.867850138	0.13750139	0.220726712	0.25146834	0.608523554	0.347152383	0.045638521	0.996899419	0.999947445	Bacteria.Firmicutes.Clostridia.Clostridiales.Lachnospiraceae.Lachnospiraceae.UCG.010	FGFR1
143816	ENSG00000078070	rs13098857	0.374572615	0.554283499	0.166386249	0.234530124	-0.309456461	0.124260357	1.192559366	-0.597986637	0.346149765	0.209055292	0.852215042	0.498430908	0.362346165	0.243306973	0.996899419	0.999947445	Bacteria.Firmicutes.Clostridia.Clostridiales.Lachnospiraceae.Lachnospiraceae.UCG.010	MCCC1
143817	ENSG00000078098	rs10186588	0.575922781	0.346799279	0.637462543	0.855007887	-0.108192506	0.171950821	-0.176056857	0.06547196	0.192464344	0.181462853	0.371868395	0.356893956	0.440048841	0.176062483	0.996899419	0.999947445	Bacteria.Firmicutes.Clostridia.Clostridiales.Lachnospiraceae.Lachnospiraceae.UCG.010	FAP
143818	ENSG00000078114	rs7916491	0.009832646	0.00416227	0.09048041	0.054195126	0.778640929	-0.593502977	-0.962781756	0.740645812	0.292864493	0.199907044	0.560399984	0.377840153	0.049853429	0.008613682	0.996899419	0.999947445	Bacteria.Firmicutes.Clostridia.Clostridiales.Lachnospiraceae.Lachnospiraceae.UCG.010	NEBL
143819	ENSG00000078124	rs1945084	0.723541202	0.377908441	0.05468168	0.225714151	-0.090271619	0.175065543	-0.760319577	0.452648929	0.254113136	0.197205302	0.38868162	0.370142178	0.489603291	0.18666362	0.996899419	0.999947445	Bacteria.Firmicutes.Clostridia.Clostridiales.Lachnospiraceae.Lachnospiraceae.UCG.010	ACER3
143820	ENSG00000078140	rs305112	0.936355007	0.969949811	0.997658097	0.82999729	0.029122835	-0.008145292	-0.002246361	-0.105642663	0.363322734	0.215401868	0.762438913	0.490089933	0.552623024	0.352107152	0.999637278	0.999947445	Bacteria.Firmicutes.Clostridia.Clostridiales.Lachnospiraceae.Lachnospiraceae.UCG.010	UBE2K
143821	ENSG00000078237	rs1046161	0.002498718	0.001075415	0.213419155	0.798925245	0.518652602	-0.606899019	-0.42653352	0.082021057	0.16497337	0.177411034	0.339503086	0.320685054	0.020321906	0.003305503	0.996899419	0.999947445	Bacteria.Firmicutes.Clostridia.Clostridiales.Lachnospiraceae.Lachnospiraceae.UCG.010	TIGAR
143822	ENSG00000078269	rs9356200	0.855037355	0.651198059	0.261177912	0.433259251	-0.043027994	0.08480554	-0.420674067	0.262670336	0.234597965	0.186727275	0.371185715	0.333149772	0.533423772	0.271272177	0.996899419	0.999947445	Bacteria.Firmicutes.Clostridia.Clostridiales.Lachnospiraceae.Lachnospiraceae.UCG.010	SYNJ2
143823	ENSG00000078369	rs184495980	0.991818408	0.636702503	0.155993869	0.890024978	0.001595423	0.134104981	-0.424665115	0.092646244	0.154997684	0.282617772	0.295922818	0.667444316	0.566782526	0.267340626	0.996899419	0.999947445	Bacteria.Firmicutes.Clostridia.Clostridiales.Lachnospiraceae.Lachnospiraceae.UCG.010	GNB1
143824	ENSG00000078725	rs3758338	0.227588968	0.043207789	0.954746009	0.657554008	0.188474697	-0.623625955	-0.018257184	-0.305677248	0.154750743	0.30252562	0.320504107	0.686439261	0.285742395	0.043255694	0.998910603	0.999947445	Bacteria.Firmicutes.Clostridia.Clostridiales.Lachnospiraceae.Lachnospiraceae.UCG.010	BRINP1
143825	ENSG00000078808	rs17568	0.435156306	0.08372602	0.478003685	0.477387845	0.119838501	-0.443381603	-0.213553201	0.305717652	0.152625086	0.252493844	0.299270809	0.427827794	0.38854852	0.068285631	0.996899419	0.999947445	Bacteria.Firmicutes.Clostridia.Clostridiales.Lachnospiraceae.Lachnospiraceae.UCG.010	SDF4
143826	ENSG00000079150	rs2886712	0.094891337	0.000747256	0.671726059	0.082002062	-0.243306767	0.647776569	-0.104643364	1.105565408	0.143589247	0.183168752	0.245826434	0.625989314	0.183544454	0.002519666	0.996899419	0.999947445	Bacteria.Firmicutes.Clostridia.Clostridiales.Lachnospiraceae.Lachnospiraceae.UCG.010	FKBP7
143827	ENSG00000079156	rs3099471	0.312788288	0.00310874	0.104659892	0.333507433	-0.123006616	0.8099085	-0.44493307	0.464883518	0.1209306	0.263839491	0.270424461	0.477188246	0.332722192	0.007023169	0.996899419	0.999947445	Bacteria.Firmicutes.Clostridia.Clostridiales.Lachnospiraceae.Lachnospiraceae.UCG.010	OSBPL6
143828	ENSG00000079739	rs860606	0.109438064	0.067693218	0.253634137	0.177677546	0.617047875	-0.416478159	-0.752097372	0.551835273	0.380278588	0.224206893	0.653080705	0.405022351	0.198625403	0.059122575	0.996899419	0.999947445	Bacteria.Firmicutes.Clostridia.Clostridiales.Lachnospiraceae.Lachnospiraceae.UCG.010	PGM1
143829	ENSG00000079785	rs807632	0.207117759	0.131691969	0.56782597	0.810519978	0.289960332	-0.27448155	-0.278751651	0.080948695	0.227591445	0.179824436	0.485513217	0.336280366	0.271159375	0.093264691	0.996899419	0.999947445	Bacteria.Firmicutes.Clostridia.Clostridiales.Lachnospiraceae.Lachnospiraceae.UCG.010	DDX1
143830	ENSG00000079841	rs1055270	0.72318509	0.962048588	0.173814402	0.802457844	0.055576487	0.012755246	-0.406144342	0.105248199	0.156236826	0.267047399	0.295400708	0.419020467	0.489516594	0.350364854	0.996899419	0.999947445	Bacteria.Firmicutes.Clostridia.Clostridiales.Lachnospiraceae.Lachnospiraceae.UCG.010	RIMS1
143831	ENSG00000079950	rs3757299	0.519791031	0.233366902	0.614092486	0.634946283	-0.099272403	0.313602507	-0.163664314	-0.250500181	0.15340365	0.260736069	0.323035578	0.525170798	0.418855104	0.13529902	0.996899419	0.999947445	Bacteria.Firmicutes.Clostridia.Clostridiales.Lachnospiraceae.Lachnospiraceae.UCG.010	STX7
143832	ENSG00000080493	rs16846687	0.298460021	0.37613847	0.329398794	0.431752342	-0.161052971	0.200958421	0.2856261	-0.341208798	0.153676082	0.225529547	0.290687682	0.43134031	0.325455475	0.186146819	0.996899419	0.999947445	Bacteria.Firmicutes.Clostridia.Clostridiales.Lachnospiraceae.Lachnospiraceae.UCG.010	SLC4A4
143833	ENSG00000080644	rs3825845	0.120186183	0.0534823	0.997520548	0.621415414	-0.227781856	0.409282106	-0.000851071	0.200749912	0.144682245	0.208157561	0.272837573	0.404590382	0.210338593	0.050135076	0.999637278	0.999947445	Bacteria.Firmicutes.Clostridia.Clostridiales.Lachnospiraceae.Lachnospiraceae.UCG.010	CHRNA3
143834	ENSG00000080815	rs362344	0.660474954	0.616028952	0.864334529	0.584284274	0.06729589	-0.096458542	-0.053941816	-0.197185732	0.152512294	0.1914345	0.314480727	0.358623094	0.46910422	0.261203451	0.996899419	0.999947445	Bacteria.Firmicutes.Clostridia.Clostridiales.Lachnospiraceae.Lachnospiraceae.UCG.010	PSEN1
143835	ENSG00000080819	rs34791160	0.058867222	0.034302368	0.713834615	0.945689202	0.397406265	-0.36464789	-0.166236159	-0.027246072	0.206719066	0.168714681	0.45137129	0.398445865	0.142015148	0.03684382	0.996899419	0.999947445	Bacteria.Firmicutes.Clostridia.Clostridiales.Lachnospiraceae.Lachnospiraceae.UCG.010	CPOX
143836	ENSG00000080823	rs55780831	0.050322384	5.36E-06	0.435245456	0.607752025	0.268910616	-1.076556889	-0.211697807	0.25452449	0.134881548	0.217356062	0.269668751	0.493502978	0.130953214	4.97E-05	0.996899419	0.999947445	Bacteria.Firmicutes.Clostridia.Clostridiales.Lachnospiraceae.Lachnospiraceae.UCG.010	MOK
143837	ENSG00000080839	rs1744765	0.3084848	0.456599451	0.816236056	0.511524608	0.492846585	-0.205450146	0.235016465	-0.375033997	0.480204664	0.274348851	1.007276539	0.568198241	0.329525362	0.213053732	0.996899419	0.999947445	Bacteria.Firmicutes.Clostridia.Clostridiales.Lachnospiraceae.Lachnospiraceae.UCG.010	RBL1
143838	ENSG00000081014	rs2306335	0.50981448	0.326449278	0.308748769	0.612340322	-0.240701869	0.210716262	-0.74429449	0.215678858	0.363200161	0.213137188	0.725601665	0.423599957	0.41636356	0.168750217	0.996899419	0.999947445	Bacteria.Firmicutes.Clostridia.Clostridiales.Lachnospiraceae.Lachnospiraceae.UCG.010	AP4E1
143839	ENSG00000081665	rs201646291	0.125503711	0.077110545	0.166774061	0.145350541	-0.293033843	0.2941316	-0.57338295	0.507320366	0.188840527	0.163792496	0.410125743	0.344279309	0.213186954	0.064203583	0.996899419	0.999947445	Bacteria.Firmicutes.Clostridia.Clostridiales.Lachnospiraceae.Lachnospiraceae.UCG.010	ZNF506
143840	ENSG00000081791	rs351259	0.870466189	0.592981402	0.792353847	0.851000996	0.027241669	-0.117672451	0.096563131	-0.080891468	0.166410351	0.21907469	0.365320939	0.428951351	0.536161542	0.254638605	0.996899419	0.999947445	Bacteria.Firmicutes.Clostridia.Clostridiales.Lachnospiraceae.Lachnospiraceae.UCG.010	DELE1
143841	ENSG00000081803	rs2501444	0.180686967	0.013317713	0.922712811	0.999947445	0.210036481	-0.585113804	-0.029647994	3.01E-05	0.155242911	0.230023306	0.304429287	0.45520117	0.252440868	0.01947376	0.996899419	0.999947445	Bacteria.Firmicutes.Clostridia.Clostridiales.Lachnospiraceae.Lachnospiraceae.UCG.010	CADPS2
143842	ENSG00000082014	rs2429247	0.861881003	0.645711245	0.770524178	0.954979361	-0.041266522	0.085894619	-0.129963301	-0.021186463	0.236266895	0.185981498	0.443725462	0.373857375	0.534662829	0.269874582	0.996899419	0.999947445	Bacteria.Firmicutes.Clostridia.Clostridiales.Lachnospiraceae.Lachnospiraceae.UCG.010	SMARCD3
143843	ENSG00000082146	rs2243791	0.864255271	0.998457408	0.163370542	0.100756429	-0.028206579	0.000442628	-0.446351558	0.690129775	0.16434735	0.228077527	0.316664859	0.414620462	0.534662829	0.358804798	0.996899419	0.999947445	Bacteria.Firmicutes.Clostridia.Clostridiales.Lachnospiraceae.Lachnospiraceae.UCG.010	STRADB
143844	ENSG00000082269	rs16869373	0.052905649	0.004458824	0.085003453	0.104014867	0.288614866	-0.587606344	-0.490521119	0.817461015	0.146421767	0.199539233	0.280516351	0.495899412	0.135035021	0.008988003	0.996899419	0.999947445	Bacteria.Firmicutes.Clostridia.Clostridiales.Lachnospiraceae.Lachnospiraceae.UCG.010	FAM135A
143845	ENSG00000082438	rs28584669	0.318785482	0.491070031	0.42089787	0.421427365	0.158004284	-0.173037701	-0.259724888	-0.417670248	0.157289623	0.249883898	0.320680465	0.516285677	0.335850104	0.224123233	0.996899419	0.999947445	Bacteria.Firmicutes.Clostridia.Clostridiales.Lachnospiraceae.Lachnospiraceae.UCG.010	COBLL1
143846	ENSG00000082515	rs286621	0.606294269	0.458486124	0.30180151	0.347725727	0.155025286	-0.14876344	-0.598523304	0.375176344	0.299363121	0.199490485	0.575103253	0.396697109	0.449921499	0.213713369	0.996899419	0.999947445	Bacteria.Firmicutes.Clostridia.Clostridiales.Lachnospiraceae.Lachnospiraceae.UCG.010	MRPL22
143847	ENSG00000082701	rs334558	0.680875319	0.419822108	0.485400504	0.797120893	-0.07528486	0.141457766	-0.248656536	0.084032266	0.182245429	0.174251034	0.35441774	0.325560614	0.476070885	0.200871641	0.996899419	0.999947445	Bacteria.Firmicutes.Clostridia.Clostridiales.Lachnospiraceae.Lachnospiraceae.UCG.010	GSK3B
143848	ENSG00000083067	rs7036129	0.615928257	0.694438012	0.996575657	0.348625461	-0.067629299	0.086361714	-0.001138025	0.499128571	0.134180757	0.218879738	0.264160874	0.52875205	0.453310875	0.282761051	0.999637278	0.999947445	Bacteria.Firmicutes.Clostridia.Clostridiales.Lachnospiraceae.Lachnospiraceae.UCG.010	TRPM3
143849	ENSG00000083097	rs683792	0.835677697	0.910429067	0.376151426	0.157907925	-0.035145897	0.021207129	0.258259696	-0.546364825	0.168770525	0.187790505	0.289844945	0.382515983	0.526986651	0.338662916	0.996899419	0.999947445	Bacteria.Firmicutes.Clostridia.Clostridiales.Lachnospiraceae.Lachnospiraceae.UCG.010	DOP1A
143850	ENSG00000083099	rs34012596	0.638715146	0.90732507	0.811601613	0.422012412	-0.078592728	0.023402409	0.075191247	-0.439233445	0.166625119	0.20025847	0.314191337	0.543628193	0.461433948	0.337879174	0.996899419	0.999947445	Bacteria.Firmicutes.Clostridia.Clostridiales.Lachnospiraceae.Lachnospiraceae.UCG.010	LYRM2
143851	ENSG00000083168	rs4737028	0.980330168	0.462293593	0.159492753	0.338180928	-0.004959227	0.175564562	-0.486580268	0.425635686	0.200384161	0.237446013	0.341978693	0.441177579	0.563399728	0.214828038	0.996899419	0.999947445	Bacteria.Firmicutes.Clostridia.Clostridiales.Lachnospiraceae.Lachnospiraceae.UCG.010	KAT6A
143852	ENSG00000083544	rs4886238	0.475258764	0.653615384	0.225515809	0.171437748	-0.126056687	0.082531581	-0.623989402	0.599366696	0.175553458	0.183080372	0.510030984	0.433496304	0.40174229	0.271962784	0.996899419	0.999947445	Bacteria.Firmicutes.Clostridia.Clostridiales.Lachnospiraceae.Lachnospiraceae.UCG.010	TDRD3
143853	ENSG00000083807	rs4801273	0.135564945	0.02541659	0.534877072	0.913539157	-0.308539734	0.407830491	-0.247837662	-0.038461817	0.204197387	0.178333633	0.397271874	0.352885053	0.221642686	0.030407959	0.996899419	0.999947445	Bacteria.Firmicutes.Clostridia.Clostridiales.Lachnospiraceae.Lachnospiraceae.UCG.010	SLC27A5
143854	ENSG00000083828	rs1864225	0.199973877	0.071702297	0.35715838	0.176119848	0.211463736	-0.288123813	0.341184503	-0.524404957	0.163344593	0.157408391	0.367940063	0.383488123	0.266240677	0.061395153	0.996899419	0.999947445	Bacteria.Firmicutes.Clostridia.Clostridiales.Lachnospiraceae.Lachnospiraceae.UCG.010	ZNF586
143855	ENSG00000083844	rs4801445	0.142978488	0.009615723	0.832945437	0.429272016	-0.21263883	0.436135368	0.065950835	-0.289705274	0.143436908	0.163527977	0.311438749	0.364257469	0.229438196	0.015609729	0.996899419	0.999947445	Bacteria.Firmicutes.Clostridia.Clostridiales.Lachnospiraceae.Lachnospiraceae.UCG.010	ZNF264
143856	ENSG00000083845	rs73939637	0.457619149	0.080591648	0.593119444	0.305804884	0.129784523	-0.319970408	-0.185096484	0.355383874	0.173703216	0.180315448	0.344729229	0.344339693	0.396190121	0.066327914	0.996899419	0.999947445	Bacteria.Firmicutes.Clostridia.Clostridiales.Lachnospiraceae.Lachnospiraceae.UCG.010	RPS5
143857	ENSG00000084072	rs12094291	0.68527297	0.432291761	0.956036307	0.696985111	0.072772569	-0.142627402	-0.020107355	-0.120351661	0.178771145	0.180515295	0.36335479	0.307728263	0.477554604	0.205172265	0.998910603	0.999947445	Bacteria.Firmicutes.Clostridia.Clostridiales.Lachnospiraceae.Lachnospiraceae.UCG.010	PPIE
143858	ENSG00000084090	rs11164062	0.267390187	0.243590391	0.754683705	0.614396971	0.504445883	-0.314319188	0.274616396	-0.262460132	0.450985124	0.267147066	0.875209701	0.518482117	0.309327568	0.138894593	0.996899419	0.999947445	Bacteria.Firmicutes.Clostridia.Clostridiales.Lachnospiraceae.Lachnospiraceae.UCG.010	STARD7
143859	ENSG00000084112	rs11114069	0.78690254	0.647688779	0.681138986	0.444672337	0.044218043	0.084543773	-0.141763457	-0.276568424	0.162903813	0.184161178	0.343473845	0.35967522	0.509755052	0.270385863	0.996899419	0.999947445	Bacteria.Firmicutes.Clostridia.Clostridiales.Lachnospiraceae.Lachnospiraceae.UCG.010	SSH1
143860	ENSG00000084623	rs10158306	0.999692961	0.633387801	0.356965366	0.908587399	-5.93E-05	0.181578739	-0.287302251	-0.070967579	0.153414498	0.378928912	0.309707236	0.615706501	0.568465364	0.266484927	0.996899419	0.999947445	Bacteria.Firmicutes.Clostridia.Clostridiales.Lachnospiraceae.Lachnospiraceae.UCG.010	EIF3I
143861	ENSG00000084710	rs4665285	0.187120265	0.049114171	0.936276686	0.928830239	0.185682667	-0.479533524	0.026763962	0.04228974	0.139298486	0.239219716	0.333483277	0.471676503	0.257384849	0.047215827	0.996899419	0.999947445	Bacteria.Firmicutes.Clostridia.Clostridiales.Lachnospiraceae.Lachnospiraceae.UCG.010	EFR3B
143862	ENSG00000084734	rs8179252	0.363789611	0.428582065	0.524078844	0.21625555	0.201372275	-0.162747215	0.274125682	-0.563051456	0.220202288	0.204321175	0.428001143	0.450979223	0.356515087	0.203696876	0.996899419	0.999947445	Bacteria.Firmicutes.Clostridia.Clostridiales.Lachnospiraceae.Lachnospiraceae.UCG.010	GCKR
143863	ENSG00000084764	rs3754733	0.363542678	0.375083422	0.770197731	0.821511854	0.231025618	-0.155035414	-0.153319925	0.088237696	0.252497658	0.173605181	0.522704919	0.389568749	0.356515087	0.185883554	0.996899419	0.999947445	Bacteria.Firmicutes.Clostridia.Clostridiales.Lachnospiraceae.Lachnospiraceae.UCG.010	MAPRE3
143864	ENSG00000085063	rs10501128	0.054684764	0.007696597	0.161807148	0.397652693	0.283082228	-0.621146987	-0.431117788	0.337482353	0.144715859	0.225929235	0.304704613	0.396407886	0.136591836	0.01335819	0.996899419	0.999947445	Bacteria.Firmicutes.Clostridia.Clostridiales.Lachnospiraceae.Lachnospiraceae.UCG.010	CD59
143865	ENSG00000085377	rs6927596	0.598165231	0.61880323	0.897533455	0.624947033	-0.106906715	0.095534936	0.054354073	-0.182009297	0.201862535	0.191105417	0.420454084	0.370575023	0.447185654	0.262121407	0.996899419	0.999947445	Bacteria.Firmicutes.Clostridia.Clostridiales.Lachnospiraceae.Lachnospiraceae.UCG.010	PREP
143866	ENSG00000085382	rs2499655	0.341652691	0.162020908	0.361498579	0.525842396	-0.214046811	0.248646586	-0.446779498	0.251265531	0.22347457	0.175828851	0.486215871	0.393987028	0.347049352	0.106766908	0.996899419	0.999947445	Bacteria.Firmicutes.Clostridia.Clostridiales.Lachnospiraceae.Lachnospiraceae.UCG.010	HACE1
143867	ENSG00000085491	rs12047867	3.52E-06	1.21E-07	0.029414273	0.041945092	1.003904047	-0.944955018	-0.908972031	0.721356193	0.198224544	0.159293479	0.408291624	0.347740214	0.000148725	2.19E-06	0.996899419	0.999947445	Bacteria.Firmicutes.Clostridia.Clostridiales.Lachnospiraceae.Lachnospiraceae.UCG.010	SLC25A24
143868	ENSG00000085719	rs8041	0.338600577	0.222579752	0.899819302	0.917843311	-0.327134656	0.273944381	-0.080010188	-0.044857895	0.339376598	0.222483627	0.633117262	0.433215324	0.345207689	0.131234065	0.996899419	0.999947445	Bacteria.Firmicutes.Clostridia.Clostridiales.Lachnospiraceae.Lachnospiraceae.UCG.010	CPNE3
143869	ENSG00000085721	rs11075256	0.03653483	0.029000624	0.209277475	0.144395096	-0.550047352	0.391981611	-0.735331527	0.555172454	0.257714669	0.175602947	0.57994616	0.375843715	0.109627385	0.033117422	0.996899419	0.999947445	Bacteria.Firmicutes.Clostridia.Clostridiales.Lachnospiraceae.Lachnospiraceae.UCG.010	RRN3
143870	ENSG00000085832	rs150873945	0.393455873	0.803128271	0.329489477	0.21486864	0.139595518	-0.059990591	-0.313957894	-0.666501042	0.16251147	0.239669039	0.319581896	0.532208121	0.370554952	0.310951531	0.996899419	0.999947445	Bacteria.Firmicutes.Clostridia.Clostridiales.Lachnospiraceae.Lachnospiraceae.UCG.010	EPS15
143871	ENSG00000085978	rs3816234	0.056353203	0.035366686	0.911510634	0.406296906	-0.442413756	0.396971297	0.051377007	-0.274807878	0.227762419	0.18478648	0.460531258	0.328805936	0.13810538	0.037570207	0.996899419	0.999947445	Bacteria.Firmicutes.Clostridia.Clostridiales.Lachnospiraceae.Lachnospiraceae.UCG.010	ATG16L1
143872	ENSG00000085982	rs62192778	0.609045566	0.203493885	0.820987235	0.583565664	-0.078004101	0.345876037	-0.06336379	-0.510465242	0.151791594	0.269291018	0.278916406	0.926610627	0.450612787	0.123693363	0.996899419	0.999947445	Bacteria.Firmicutes.Clostridia.Clostridiales.Lachnospiraceae.Lachnospiraceae.UCG.010	USP40
143873	ENSG00000086062	rs3824458	0.207610485	0.441779025	0.176299325	0.843838359	0.2331444	-0.139007	-0.451818801	0.063057417	0.183197286	0.17962899	0.330546247	0.318853513	0.271369768	0.20814459	0.996899419	0.999947445	Bacteria.Firmicutes.Clostridia.Clostridiales.Lachnospiraceae.Lachnospiraceae.UCG.010	B4GALT1
143874	ENSG00000086102	rs831265	0.629405186	0.119528866	0.120817105	0.344371807	-0.069855962	0.386252879	-0.449995221	0.551559884	0.144084661	0.244896424	0.286322826	0.579129474	0.458099095	0.08789909	0.996899419	0.999947445	Bacteria.Firmicutes.Clostridia.Clostridiales.Lachnospiraceae.Lachnospiraceae.UCG.010	NFX1
143875	ENSG00000086289	rs4723717	0.001001802	9.10E-06	0.189646495	0.680688119	0.481151882	-0.830216622	-0.356568251	0.178805449	0.13972512	0.172578559	0.269050388	0.432573437	0.010863448	7.80E-05	0.996899419	0.999947445	Bacteria.Firmicutes.Clostridia.Clostridiales.Lachnospiraceae.Lachnospiraceae.UCG.010	EPDR1
143876	ENSG00000086300	rs12669686	0.289567405	0.538444288	0.045491986	0.35759196	0.182541955	-0.161184564	-0.736532413	0.434099062	0.170975211	0.260650457	0.361280409	0.468566038	0.321140777	0.238516949	0.996899419	0.999947445	Bacteria.Firmicutes.Clostridia.Clostridiales.Lachnospiraceae.Lachnospiraceae.UCG.010	SNX10
143877	ENSG00000086475	rs72783317	0.706075681	0.709910373	0.107701283	0.891548711	0.063178226	0.085525357	-0.487610989	-0.105822017	0.166799143	0.228931387	0.299005763	0.773146326	0.484688536	0.286409832	0.996899419	0.999947445	Bacteria.Firmicutes.Clostridia.Clostridiales.Lachnospiraceae.Lachnospiraceae.UCG.010	SEPHS1
143878	ENSG00000086504	rs11557300	0.52126012	0.457592217	0.485886429	0.751719485	-0.092836497	0.188139045	-0.201891228	0.186222903	0.143966207	0.251789591	0.288083599	0.586169352	0.41900945	0.213443491	0.996899419	0.999947445	Bacteria.Firmicutes.Clostridia.Clostridiales.Lachnospiraceae.Lachnospiraceae.UCG.010	MRPL28
143879	ENSG00000087008	rs1095600	0.044197748	0.031465289	0.830518157	0.777175699	-0.440436279	0.372502333	-0.093987927	0.094507239	0.214697725	0.169476867	0.437383364	0.332582023	0.122605603	0.034994158	0.996899419	0.999947445	Bacteria.Firmicutes.Clostridia.Clostridiales.Lachnospiraceae.Lachnospiraceae.UCG.010	ACOX3
143880	ENSG00000087053	rs3808977	0.301893453	0.426203309	0.000619917	0.00084777	0.181252071	-0.165344513	-1.431567277	1.416635272	0.174193124	0.20651116	0.3982088	0.405139304	0.326875306	0.202993354	0.996899419	0.800083363	Bacteria.Firmicutes.Clostridia.Clostridiales.Lachnospiraceae.Lachnospiraceae.UCG.010	MTMR2
143881	ENSG00000087077	rs12538287	0.077374016	0.015189378	0.68204363	0.498747717	-0.296855988	0.620218686	0.136451873	-0.262867127	0.165460386	0.248800163	0.331601186	0.386447287	0.162712354	0.021204139	0.996899419	0.999947445	Bacteria.Firmicutes.Clostridia.Clostridiales.Lachnospiraceae.Lachnospiraceae.UCG.010	TRIP6
143882	ENSG00000087152	rs377466402	0.131237027	0.134899068	0.339763812	0.522301665	0.376331868	-0.430366487	-0.881489419	0.612390061	0.246255271	0.284331133	0.916696802	0.952050293	0.217253879	0.094694896	0.996899419	0.999947445	Bacteria.Firmicutes.Clostridia.Clostridiales.Lachnospiraceae.Lachnospiraceae.UCG.010	ATXN7L3
143883	ENSG00000087191	rs6919	0.178377185	0.110648592	0.665861605	0.348632265	-0.332248693	0.27663134	0.269574183	-0.435601898	0.244254673	0.171076998	0.621451227	0.461461602	0.25064964	0.083417295	0.996899419	0.999947445	Bacteria.Firmicutes.Clostridia.Clostridiales.Lachnospiraceae.Lachnospiraceae.UCG.010	PSMC5
143884	ENSG00000087237	rs1800775	0.153733701	0.104296197	0.505455916	0.979453504	0.28676498	-0.262249643	-0.256841547	0.008056271	0.198720338	0.159221415	0.38358113	0.311632154	0.235401731	0.079848559	0.996899419	0.999947445	Bacteria.Firmicutes.Clostridia.Clostridiales.Lachnospiraceae.Lachnospiraceae.UCG.010	CETP
143885	ENSG00000087266	rs11730452	0.703249407	0.417893128	0.095281577	0.659129878	0.05547978	0.224840966	-0.479892082	0.247586983	0.145009147	0.275812711	0.283553327	0.558738978	0.483812958	0.200302201	0.996899419	0.999947445	Bacteria.Firmicutes.Clostridia.Clostridiales.Lachnospiraceae.Lachnospiraceae.UCG.010	SH3BP2
143886	ENSG00000087299	rs2275591	0.066478038	0.016148299	0.517067797	0.267187061	0.463311195	-0.476660535	-0.300007751	0.448167124	0.248283808	0.193063797	0.460577909	0.400499049	0.152331505	0.022087829	0.996899419	0.999947445	Bacteria.Firmicutes.Clostridia.Clostridiales.Lachnospiraceae.Lachnospiraceae.UCG.010	L2HGDH
143887	ENSG00000087301	rs74050906	0.677969993	0.172264308	0.300010977	0.372447803	0.05989405	-0.41250412	0.280640643	-0.667997644	0.143601642	0.298930656	0.268654072	0.743869443	0.475241775	0.111081171	0.996899419	0.999947445	Bacteria.Firmicutes.Clostridia.Clostridiales.Lachnospiraceae.Lachnospiraceae.UCG.010	TXNDC16
143888	ENSG00000087303	rs2516600	0.01790054	0.002497909	0.467487861	0.906545889	-0.56075859	0.55185135	-0.295697615	0.035555165	0.230921272	0.175527158	0.404621861	0.301703183	0.072109097	0.006078849	0.996899419	0.999947445	Bacteria.Firmicutes.Clostridia.Clostridiales.Lachnospiraceae.Lachnospiraceae.UCG.010	NID2
143889	ENSG00000087448	rs7971518	0.156211725	0.046244651	0.426044864	0.591219151	0.208227226	-0.38463474	-0.220881146	0.242431247	0.145178228	0.18934472	0.2757801	0.449194985	0.237032731	0.045156019	0.996899419	0.999947445	Bacteria.Firmicutes.Clostridia.Clostridiales.Lachnospiraceae.Lachnospiraceae.UCG.010	KLHL42
143890	ENSG00000087502	rs2278093	0.233902742	0.119348669	0.112260365	0.272865026	0.207296353	-0.29525937	-0.523250549	0.402641893	0.172550563	0.18711075	0.325082983	0.364146805	0.289960312	0.08789909	0.996899419	0.999947445	Bacteria.Firmicutes.Clostridia.Clostridiales.Lachnospiraceae.Lachnospiraceae.UCG.010	ERGIC2
143891	ENSG00000088038	rs67563163	0.352574007	0.263733968	0.203771059	0.540219972	0.163707799	-0.216745319	-0.516995801	0.312768707	0.174860733	0.192284281	0.402770781	0.508001283	0.351606904	0.146512993	0.996899419	0.999947445	Bacteria.Firmicutes.Clostridia.Clostridiales.Lachnospiraceae.Lachnospiraceae.UCG.010	CNOT3
143892	ENSG00000088247	rs75413708	0.556127563	0.191549103	0.684339018	0.995835689	-0.101100741	0.432152397	-0.172697459	0.004569679	0.170888573	0.327503271	0.422915916	0.872239142	0.431049139	0.118932342	0.996899419	0.999947445	Bacteria.Firmicutes.Clostridia.Clostridiales.Lachnospiraceae.Lachnospiraceae.UCG.010	KHSRP
143893	ENSG00000088298	rs3746428	0.128702428	0.010334235	0.29198993	0.859778178	0.232186659	-0.658982962	-0.313580995	0.096166492	0.150915615	0.249608426	0.295202209	0.54224729	0.215493428	0.016454959	0.996899419	0.999947445	Bacteria.Firmicutes.Clostridia.Clostridiales.Lachnospiraceae.Lachnospiraceae.UCG.010	EDEM2
143894	ENSG00000088305	rs2424915	0.66426712	0.325328723	0.486375892	0.777060174	-0.107283909	0.225148325	-0.295159698	0.103605065	0.246069936	0.227204311	0.421645497	0.364404163	0.46990531	0.168571661	0.996899419	0.999947445	Bacteria.Firmicutes.Clostridia.Clostridiales.Lachnospiraceae.Lachnospiraceae.UCG.010	DNMT3B
143895	ENSG00000088320	rs9753545	0.360266435	0.379031176	0.165596215	0.074739447	0.145149243	-0.201256087	-0.402934424	0.714468812	0.157553951	0.227245674	0.28739643	0.394582266	0.356135375	0.186828074	0.996899419	0.999947445	Bacteria.Firmicutes.Clostridia.Clostridiales.Lachnospiraceae.Lachnospiraceae.UCG.010	REM1
143896	ENSG00000088386	rs4646208	0.288151831	0.416875247	0.20847797	0.511864455	0.247066875	-0.156222634	-0.714802186	0.287383709	0.230727344	0.191218031	0.562753783	0.435754779	0.320398329	0.20003019	0.996899419	0.999947445	Bacteria.Firmicutes.Clostridia.Clostridiales.Lachnospiraceae.Lachnospiraceae.UCG.010	SLC15A1
143897	ENSG00000088826	rs1810587	0.772138236	0.37221442	0.062442244	0.133460756	-0.058203292	0.171696145	-0.72110711	0.598497106	0.200168837	0.191103681	0.380484488	0.393926949	0.504520286	0.185083302	0.996899419	0.999947445	Bacteria.Firmicutes.Clostridia.Clostridiales.Lachnospiraceae.Lachnospiraceae.UCG.010	SMOX
143898	ENSG00000088836	rs540847946	0.823624284	0.214373911	0.837445553	0.790740226	0.032978796	-0.271401121	-0.058198043	0.155551679	0.147375366	0.216480169	0.28255095	0.583841344	0.522376532	0.128067028	0.996899419	0.999947445	Bacteria.Firmicutes.Clostridia.Clostridiales.Lachnospiraceae.Lachnospiraceae.UCG.010	SLC4A11
143899	ENSG00000088882	rs11697820	0.525553782	0.378383124	0.206631967	0.194712502	-0.163191565	0.172334901	-0.580415045	0.469190038	0.255707231	0.194323806	0.455077853	0.35814032	0.42026576	0.18666362	0.996899419	0.999947445	Bacteria.Firmicutes.Clostridia.Clostridiales.Lachnospiraceae.Lachnospiraceae.UCG.010	CPXM1
143900	ENSG00000088899	rs911112	0.114829548	0.158884723	0.533843717	0.385448633	-0.515744703	0.301866478	-0.371297708	0.361045289	0.32275252	0.211844185	0.593665193	0.413236269	0.204266674	0.105314635	0.996899419	0.999947445	Bacteria.Firmicutes.Clostridia.Clostridiales.Lachnospiraceae.Lachnospiraceae.UCG.010	LZTS3
143901	ENSG00000088930	rs6035864	0.740861015	0.921898253	0.900459986	0.790926664	0.173125475	-0.029519789	-0.135850335	-0.162744807	0.521294534	0.29994134	1.081934422	0.611397706	0.49616298	0.341243627	0.996899419	0.999947445	Bacteria.Firmicutes.Clostridia.Clostridiales.Lachnospiraceae.Lachnospiraceae.UCG.010	XRN2
143902	ENSG00000088970	rs4141923	0.415359089	0.742602361	0.935638112	0.384762599	-0.111379621	0.085625735	-0.023289129	0.427220238	0.135884828	0.25963639	0.287300862	0.488267749	0.38144361	0.295103597	0.996899419	0.999947445	Bacteria.Firmicutes.Clostridia.Clostridiales.Lachnospiraceae.Lachnospiraceae.UCG.010	KIZ
143903	ENSG00000088986	rs35403904	0.09433993	0.007443204	0.79823022	0.961341627	-0.228453777	0.677636803	-0.06590442	0.025740375	0.134593637	0.245384089	0.256764871	0.529044807	0.182812936	0.012984906	0.996899419	0.999947445	Bacteria.Firmicutes.Clostridia.Clostridiales.Lachnospiraceae.Lachnospiraceae.UCG.010	DYNLL1
143904	ENSG00000089048	rs56186730	0.880047486	0.220924625	0.958218323	0.005558916	-0.018921418	0.322609894	0.012991434	-1.673407654	0.124898087	0.261059891	0.247037642	0.583712817	0.539333748	0.130542104	0.998982389	0.999947445	Bacteria.Firmicutes.Clostridia.Clostridiales.Lachnospiraceae.Lachnospiraceae.UCG.010	ESF1
143905	ENSG00000089050	rs6081157	0.501490898	0.527177212	0.945556392	0.825901531	0.23726637	-0.151402365	-0.056088685	-0.112945568	0.351058419	0.238170462	0.818235424	0.511444393	0.412376772	0.234984982	0.996899419	0.999947445	Bacteria.Firmicutes.Clostridia.Clostridiales.Lachnospiraceae.Lachnospiraceae.UCG.010	RBBP9
143906	ENSG00000089063	rs4518035	0.00589927	0.005521754	0.446586709	0.487269754	-0.565756235	0.475187353	0.268296618	-0.212555402	0.198818323	0.165615221	0.35039558	0.304268424	0.036293092	0.010520058	0.996899419	0.999947445	Bacteria.Firmicutes.Clostridia.Clostridiales.Lachnospiraceae.Lachnospiraceae.UCG.010	TMEM230
143907	ENSG00000089248	rs7114	0.453329233	0.989971484	0.50134913	0.43593227	-0.117951266	-0.002965739	0.205874365	-0.430011844	0.156363889	0.235060525	0.304509675	0.548589498	0.394384378	0.356795402	0.996899419	0.999947445	Bacteria.Firmicutes.Clostridia.Clostridiales.Lachnospiraceae.Lachnospiraceae.UCG.010	ERP29
143908	ENSG00000089335	rs11547623	0.553537818	0.118755703	0.979960316	0.502835715	0.065051978	-0.375397122	-0.005321827	-0.338193375	0.109237033	0.237506349	0.211065996	0.501971688	0.429836504	0.087723975	0.999637278	0.999947445	Bacteria.Firmicutes.Clostridia.Clostridiales.Lachnospiraceae.Lachnospiraceae.UCG.010	ZNF302
143909	ENSG00000089351	rs62122148	0.428172178	0.235498642	0.470858347	0.403324294	0.156276444	-0.234120272	-0.272317821	0.337771176	0.196022539	0.195551314	0.375477896	0.401578604	0.385100937	0.13601137	0.996899419	0.999947445	Bacteria.Firmicutes.Clostridia.Clostridiales.Lachnospiraceae.Lachnospiraceae.UCG.010	GRAMD1A
143910	ENSG00000089486	rs4786514	0.002195182	0.001013065	0.550532167	0.939347188	-0.842542483	0.595160213	-0.411067044	0.031685826	0.264341183	0.173012323	0.685062401	0.414840035	0.018777937	0.003208436	0.996899419	0.999947445	Bacteria.Firmicutes.Clostridia.Clostridiales.Lachnospiraceae.Lachnospiraceae.UCG.010	CDIP1
143911	ENSG00000089505	rs4783696	0.467960011	0.597487311	0.859442851	0.148525319	0.122322842	-0.148418586	-0.059296381	-0.901970216	0.167560485	0.279726374	0.333544154	0.61700247	0.399676439	0.255971792	0.996899419	0.999947445	Bacteria.Firmicutes.Clostridia.Clostridiales.Lachnospiraceae.Lachnospiraceae.UCG.010	CMTM1
143912	ENSG00000089737	rs9806041	0.053448129	0.077088202	0.349220205	0.936374964	0.418143046	-0.371318806	-0.470624924	0.031499839	0.212632855	0.206759586	0.499176432	0.393100648	0.135328038	0.064203583	0.996899419	0.999947445	Bacteria.Firmicutes.Clostridia.Clostridiales.Lachnospiraceae.Lachnospiraceae.UCG.010	DDX24
143913	ENSG00000090061	rs56085816	0.781786601	0.999897645	0.58391371	0.740683597	0.059762223	-2.72E-05	-0.22593618	-0.117981252	0.214876151	0.21085942	0.410506037	0.354998581	0.508819443	0.358846288	0.996899419	0.999947445	Bacteria.Firmicutes.Clostridia.Clostridiales.Lachnospiraceae.Lachnospiraceae.UCG.010	CCNK
143914	ENSG00000090263	rs73165497	0.130193951	0.239377288	0.233862254	0.363992946	-0.293409096	0.217868279	0.466179724	-0.316285427	0.191465488	0.183503773	0.388007476	0.346008343	0.216528815	0.137649835	0.996899419	0.999947445	Bacteria.Firmicutes.Clostridia.Clostridiales.Lachnospiraceae.Lachnospiraceae.UCG.010	MRPS33
143915	ENSG00000090376	rs9971666	0.007220803	0.000575699	0.349180028	0.060731792	-0.58381175	0.6133317	0.324839406	-0.610746243	0.210565177	0.169520091	0.344517596	0.320083526	0.041233364	0.002069923	0.996899419	0.999947445	Bacteria.Firmicutes.Clostridia.Clostridiales.Lachnospiraceae.Lachnospiraceae.UCG.010	IRAK3
143916	ENSG00000090382	rs4761234	0.395905954	0.526287698	0.479449185	0.936584432	0.200212875	-0.133206633	-0.337377429	0.029469665	0.234297565	0.209095018	0.474359106	0.368982603	0.372501071	0.234665655	0.996899419	0.999947445	Bacteria.Firmicutes.Clostridia.Clostridiales.Lachnospiraceae.Lachnospiraceae.UCG.010	LYZ
143917	ENSG00000090432	rs6700034	0.062995198	0.008633149	0.978840907	0.95325377	-0.235107692	0.767436656	0.006807789	-0.030012366	0.124320388	0.283494102	0.255712539	0.510028376	0.148307714	0.014393903	0.999637278	0.999947445	Bacteria.Firmicutes.Clostridia.Clostridiales.Lachnospiraceae.Lachnospiraceae.UCG.010	MUL1
143918	ENSG00000090487	rs17804274	0.022070874	0.007423118	0.358596729	0.853600499	0.470948288	-0.461981645	-0.376768532	0.059577584	0.200873381	0.167231875	0.407539998	0.321605122	0.081844992	0.012966552	0.996899419	0.999947445	Bacteria.Firmicutes.Clostridia.Clostridiales.Lachnospiraceae.Lachnospiraceae.UCG.010	SPG21
143919	ENSG00000090530	rs2667701	0.014795377	0.004102316	0.240468798	0.585733377	-0.708537197	0.551924601	-0.620305584	0.184152558	0.28306848	0.185586036	0.523691833	0.336218012	0.064175899	0.008568096	0.996899419	0.999947445	Bacteria.Firmicutes.Clostridia.Clostridiales.Lachnospiraceae.Lachnospiraceae.UCG.010	P3H2
143920	ENSG00000090612	rs61960671	0.20625135	0.039783407	0.900949809	0.787778902	0.214900719	-0.519772827	-0.041709014	0.110869322	0.168351196	0.247806251	0.333828899	0.410183242	0.270685277	0.04103992	0.996899419	0.999947445	Bacteria.Firmicutes.Clostridia.Clostridiales.Lachnospiraceae.Lachnospiraceae.UCG.010	ZNF268
143921	ENSG00000090615	rs3825109	0.732363585	0.500925706	0.961539174	0.83091111	0.058528511	-0.111600982	-0.017309955	-0.084484092	0.170421411	0.164905733	0.357602268	0.394084261	0.493120089	0.226712982	0.999637278	0.999947445	Bacteria.Firmicutes.Clostridia.Clostridiales.Lachnospiraceae.Lachnospiraceae.UCG.010	GOLGA3
143922	ENSG00000090621	rs941280	0.475770773	0.479378254	0.366295835	0.270773231	0.281372041	-0.160982492	0.795225916	-0.54859926	0.392310744	0.226307785	0.874171713	0.493969554	0.401858674	0.220195793	0.996899419	0.999947445	Bacteria.Firmicutes.Clostridia.Clostridiales.Lachnospiraceae.Lachnospiraceae.UCG.010	PABPC4
143923	ENSG00000090659	rs7252229	0.239397326	0.041986136	0.678900828	0.84951682	0.157599215	-0.550628819	-0.114245868	-0.100580335	0.132746709	0.265493419	0.274757588	0.528033058	0.292882422	0.042535318	0.996899419	0.999947445	Bacteria.Firmicutes.Clostridia.Clostridiales.Lachnospiraceae.Lachnospiraceae.UCG.010	CD209
143924	ENSG00000090857	rs4985509	0.03817937	0.024893405	0.460633745	0.562680939	-0.61845852	0.677821398	-0.519085811	0.392476216	0.292368171	0.295289994	0.699441768	0.674585273	0.112294122	0.029993813	0.996899419	0.999947445	Bacteria.Firmicutes.Clostridia.Clostridiales.Lachnospiraceae.Lachnospiraceae.UCG.010	PDPR
143925	ENSG00000090861	rs34087264	0.760495939	0.727046218	0.7808055	0.43232193	0.061510735	0.064481901	-0.121751602	-0.311918526	0.20095321	0.183947656	0.43574851	0.394803325	0.501505088	0.291313036	0.996899419	0.999947445	Bacteria.Firmicutes.Clostridia.Clostridiales.Lachnospiraceae.Lachnospiraceae.UCG.010	AARS1
143926	ENSG00000091073	rs1638101	0.00205332	0.00166329	0.333550257	0.313394329	-0.792037573	0.670039078	0.442086146	-0.358010111	0.246770176	0.204323865	0.453827953	0.352412392	0.017776902	0.004528628	0.996899419	0.999947445	Bacteria.Firmicutes.Clostridia.Clostridiales.Lachnospiraceae.Lachnospiraceae.UCG.010	DTX2
143927	ENSG00000091136	rs13247575	0.464140898	0.237500292	0.405219189	0.373359555	-0.135030976	0.231426651	-0.300854183	0.311067529	0.183384529	0.194137579	0.359140505	0.34706424	0.398426615	0.136759526	0.996899419	0.999947445	Bacteria.Firmicutes.Clostridia.Clostridiales.Lachnospiraceae.Lachnospiraceae.UCG.010	LAMB1
143928	ENSG00000091262	rs778876717	0.023437242	0.004195696	0.213977974	0.600851435	-0.295601344	0.86095863	0.349884953	-0.260785049	0.127408953	0.290265972	0.278838056	0.496062267	0.083730401	0.008656425	0.996899419	0.999947445	Bacteria.Firmicutes.Clostridia.Clostridiales.Lachnospiraceae.Lachnospiraceae.UCG.010	ABCC6
143929	ENSG00000091513	rs4075352	0.057141485	0.066217936	0.374789844	0.984681635	0.327610033	-0.31016173	-0.305624192	-0.005651141	0.169212425	0.166049278	0.342019542	0.29321862	0.139418364	0.058246911	0.996899419	0.999947445	Bacteria.Firmicutes.Clostridia.Clostridiales.Lachnospiraceae.Lachnospiraceae.UCG.010	TF
143930	ENSG00000091542	rs11870766	0.028689463	0.00959128	0.160775311	0.21766668	-0.415249006	0.457334559	-0.526279428	0.425300182	0.185651817	0.171415541	0.371034216	0.341706089	0.094592482	0.015588718	0.996899419	0.999947445	Bacteria.Firmicutes.Clostridia.Clostridiales.Lachnospiraceae.Lachnospiraceae.UCG.010	ALKBH5
143931	ENSG00000091640	rs4790718	0.001079627	5.13E-07	0.84274366	0.960845913	-0.424683933	1.43890401	0.048578219	-0.025374273	0.124190738	0.258523637	0.243905768	0.514912176	0.011144524	7.03E-06	0.996899419	0.999947445	Bacteria.Firmicutes.Clostridia.Clostridiales.Lachnospiraceae.Lachnospiraceae.UCG.010	SPAG7
143932	ENSG00000092009	rs1956923	0.333180037	0.161059584	0.687984819	0.520367486	-0.153449535	0.277346253	-0.12124507	0.238855765	0.157403701	0.195667726	0.300585301	0.369610837	0.342445659	0.106288439	0.996899419	0.999947445	Bacteria.Firmicutes.Clostridia.Clostridiales.Lachnospiraceae.Lachnospiraceae.UCG.010	CMA1
143933	ENSG00000092020	rs2236167	0.200712892	0.039245882	0.065349312	0.274690555	-0.237594958	0.357016299	-0.896234589	0.48748794	0.183834997	0.169732476	0.478231135	0.442577203	0.266347046	0.04067113	0.996899419	0.999947445	Bacteria.Firmicutes.Clostridia.Clostridiales.Lachnospiraceae.Lachnospiraceae.UCG.010	PPP2R3C
143934	ENSG00000092036	rs4981455	0.048434962	0.027644901	0.459965268	0.056966499	0.51024352	-0.444384487	0.302642093	-0.699112682	0.253751625	0.197315535	0.407185055	0.360834213	0.128229881	0.032248447	0.996899419	0.999947445	Bacteria.Firmicutes.Clostridia.Clostridiales.Lachnospiraceae.Lachnospiraceae.UCG.010	HAUS4
143935	ENSG00000092068	rs4982738	0.150915205	0.11821387	0.208309753	0.310082761	0.380784405	-0.371843923	-0.614499387	0.432831798	0.262037248	0.234905956	0.483605782	0.423135579	0.233611536	0.087466724	0.996899419	0.999947445	Bacteria.Firmicutes.Clostridia.Clostridiales.Lachnospiraceae.Lachnospiraceae.UCG.010	SLC7A8
143936	ENSG00000092108	rs6571361	0.664885694	0.743981316	0.856942395	0.35379243	0.074136876	-0.06079591	-0.068568437	-0.339982911	0.170377606	0.185376942	0.378885068	0.364071294	0.46990531	0.295391783	0.996899419	0.999947445	Bacteria.Firmicutes.Clostridia.Clostridiales.Lachnospiraceae.Lachnospiraceae.UCG.010	SCFD1
143937	ENSG00000092203	rs58901398	0.143376562	0.047757774	0.091887828	0.279802597	0.237918571	-0.359842309	-0.574483459	0.502241128	0.160651949	0.178397546	0.335875243	0.46089325	0.22957519	0.046206794	0.996899419	0.999947445	Bacteria.Firmicutes.Clostridia.Clostridiales.Lachnospiraceae.Lachnospiraceae.UCG.010	TOX4
143938	ENSG00000092208	rs8009933	0.900127213	0.976307464	0.764109027	0.989411433	0.044329823	-0.007147487	-0.189415116	-0.005974289	0.351867344	0.239757181	0.628593677	0.44846759	0.543492146	0.353751914	0.996899419	0.999947445	Bacteria.Firmicutes.Clostridia.Clostridiales.Lachnospiraceae.Lachnospiraceae.UCG.010	GEMIN2
143939	ENSG00000092758	rs2294984	0.510356438	0.219044483	0.633281148	0.342827049	0.093430269	-0.306349888	0.139170282	-0.481597491	0.141160227	0.246882075	0.290337185	0.504042829	0.41645004	0.1298841	0.996899419	0.999947445	Bacteria.Firmicutes.Clostridia.Clostridiales.Lachnospiraceae.Lachnospiraceae.UCG.010	COL9A3
143940	ENSG00000092850	rs2274122	0.850819498	0.671231988	0.93721422	0.812613779	0.063394863	-0.084532573	-0.045057816	0.090135128	0.335756384	0.198265101	0.569829186	0.378709432	0.532069808	0.276551898	0.996899419	0.999947445	Bacteria.Firmicutes.Clostridia.Clostridiales.Lachnospiraceae.Lachnospiraceae.UCG.010	TEKT2
143941	ENSG00000092871	rs797992	0.360554805	0.526064331	0.505098057	0.108427419	0.230446054	-0.110652911	0.373393796	-0.618837883	0.25029156	0.173598302	0.557176504	0.380272772	0.356256416	0.234643243	0.996899419	0.999947445	Bacteria.Firmicutes.Clostridia.Clostridiales.Lachnospiraceae.Lachnospiraceae.UCG.010	RFFL
143942	ENSG00000093000	rs172866	0.621684845	0.804271856	0.182249728	0.855562169	0.080537879	0.078497733	-0.450058377	0.094046941	0.162441345	0.315478641	0.333857865	0.514648769	0.454999219	0.311141858	0.996899419	0.999947445	Bacteria.Firmicutes.Clostridia.Clostridiales.Lachnospiraceae.Lachnospiraceae.UCG.010	NUP50
143943	ENSG00000093010	rs740601	0.256197696	0.158306694	0.261420322	0.412062962	0.223466866	-0.278145902	-0.52560799	0.36687065	0.195106795	0.194922633	0.464013216	0.444423532	0.302788811	0.105085656	0.996899419	0.999947445	Bacteria.Firmicutes.Clostridia.Clostridiales.Lachnospiraceae.Lachnospiraceae.UCG.010	COMT
143944	ENSG00000093144	rs7750762	1.35E-06	4.56E-08	0.277485016	0.217207749	1.230281856	-0.982898522	-0.411647824	0.324924251	0.231422894	0.159119529	0.375924952	0.260795982	7.24E-05	9.46E-07	0.996899419	0.999947445	Bacteria.Firmicutes.Clostridia.Clostridiales.Lachnospiraceae.Lachnospiraceae.UCG.010	ECHDC1
143945	ENSG00000094755	rs11134649	0.202957828	0.311467069	0.637948232	0.494399652	0.314412722	-0.192384345	-0.191796596	-0.239853	0.244500581	0.188617678	0.40570046	0.349057958	0.268331041	0.163451017	0.996899419	0.999947445	Bacteria.Firmicutes.Clostridia.Clostridiales.Lachnospiraceae.Lachnospiraceae.UCG.010	GABRP
143946	ENSG00000094963	rs28369791	0.236976044	0.000927353	0.885161096	0.608987409	0.172455455	-0.851917351	0.039582206	-0.378797521	0.144504892	0.245638131	0.273000658	0.736998716	0.291414622	0.003014457	0.996899419	0.999947445	Bacteria.Firmicutes.Clostridia.Clostridiales.Lachnospiraceae.Lachnospiraceae.UCG.010	FMO2
143947	ENSG00000095002	rs17036651	0.499527478	0.005806828	0.77632038	0.100896136	-0.100479772	0.846430773	-0.081879229	-0.86466032	0.147987317	0.296863185	0.287010117	0.51969348	0.412195478	0.010871772	0.996899419	0.999947445	Bacteria.Firmicutes.Clostridia.Clostridiales.Lachnospiraceae.Lachnospiraceae.UCG.010	MSH2
143948	ENSG00000095015	rs144129281	0.199989716	0.498536405	0.564833165	0.545386936	0.254764771	-0.126266039	-0.25231918	-0.246914137	0.196799377	0.185535098	0.436091013	0.406223164	0.266240677	0.226142095	0.996899419	0.999947445	Bacteria.Firmicutes.Clostridia.Clostridiales.Lachnospiraceae.Lachnospiraceae.UCG.010	MAP3K1
143949	ENSG00000095261	rs12343516	0.005454125	0.005080621	0.31365846	0.603471387	0.610023051	-0.581781702	-0.481205222	0.200796576	0.212284179	0.200696983	0.473941895	0.38472469	0.033943538	0.009909047	0.996899419	0.999947445	Bacteria.Firmicutes.Clostridia.Clostridiales.Lachnospiraceae.Lachnospiraceae.UCG.010	PSMD5
143950	ENSG00000095321	rs3124499	0.092138519	0.000236598	0.535235383	0.836381524	0.262607817	-0.591378933	0.163683681	-0.059169221	0.153656263	0.152071568	0.262608107	0.285370754	0.179519143	0.001051505	0.996899419	0.999947445	Bacteria.Firmicutes.Clostridia.Clostridiales.Lachnospiraceae.Lachnospiraceae.UCG.010	CRAT
143951	ENSG00000095397	rs10817631	0.581377518	0.789420921	0.805909888	0.403635099	0.10311792	-0.049008115	-0.097198963	-0.27999743	0.186097108	0.182764468	0.394004395	0.333112262	0.441866335	0.307312172	0.996899419	0.999947445	Bacteria.Firmicutes.Clostridia.Clostridiales.Lachnospiraceae.Lachnospiraceae.UCG.010	WHRN
143952	ENSG00000095485	rs12784396	0.703655846	0.254647311	0.048897329	0.192180426	-0.085633224	0.237813607	-0.817776562	0.46218503	0.224144709	0.206949912	0.40755293	0.350767765	0.48392553	0.142870335	0.996899419	0.999947445	Bacteria.Firmicutes.Clostridia.Clostridiales.Lachnospiraceae.Lachnospiraceae.UCG.010	CWF19L1
143953	ENSG00000095917	rs4984779	1.28E-07	1.54E-09	0.276127693	0.112634489	-0.881978594	0.864267134	-0.329838574	0.405691194	0.149026576	0.123239937	0.300357505	0.252313819	1.02E-05	5.79E-08	0.996899419	0.999947445	Bacteria.Firmicutes.Clostridia.Clostridiales.Lachnospiraceae.Lachnospiraceae.UCG.010	TPSD1
143954	ENSG00000096401	rs1296018	0.915801751	0.944489752	0.526523574	0.708573019	0.018796237	0.018265818	-0.224684214	0.176015004	0.177107104	0.26133779	0.352889596	0.468883723	0.547414472	0.345904724	0.996899419	0.999947445	Bacteria.Firmicutes.Clostridia.Clostridiales.Lachnospiraceae.Lachnospiraceae.UCG.010	CDC5L
143955	ENSG00000096433	rs9469540	0.432807697	0.287824705	0.361279094	0.59651389	-0.196542857	0.214570604	-0.427182124	0.18550332	0.249033322	0.200243087	0.464674864	0.348691937	0.387360971	0.15488159	0.996899419	0.999947445	Bacteria.Firmicutes.Clostridia.Clostridiales.Lachnospiraceae.Lachnospiraceae.UCG.010	ITPR3
143956	ENSG00000096654	rs2092120	0.006545248	0.004125028	0.859488808	0.807914059	0.917565701	-0.602691095	-0.098642044	-0.087125931	0.326743344	0.202787666	0.555048279	0.356933767	0.03871423	0.00857251	0.996899419	0.999947445	Bacteria.Firmicutes.Clostridia.Clostridiales.Lachnospiraceae.Lachnospiraceae.UCG.010	ZNF184
143957	ENSG00000096717	rs7091896	0.222020478	0.195410764	0.807533315	0.862518981	0.315288131	-0.219291386	-0.158586602	-0.073806772	0.255747866	0.167653963	0.648379288	0.42455374	0.283041798	0.120564187	0.996899419	0.999947445	Bacteria.Firmicutes.Clostridia.Clostridiales.Lachnospiraceae.Lachnospiraceae.UCG.010	SIRT1
143958	ENSG00000096872	rs10812518	0.762079559	0.259102291	0.597372044	0.747844605	0.057958908	-0.228282779	0.188786384	-0.167350789	0.190650404	0.200543666	0.355695953	0.518386905	0.501988869	0.144651342	0.996899419	0.999947445	Bacteria.Firmicutes.Clostridia.Clostridiales.Lachnospiraceae.Lachnospiraceae.UCG.010	IFT74
143959	ENSG00000096996	rs2305742	0.823396636	0.936955985	0.192728841	0.296054684	0.035384991	-0.018853369	-0.422329685	0.46734664	0.157920828	0.237452729	0.320920812	0.443707023	0.522376532	0.344552037	0.996899419	0.999947445	Bacteria.Firmicutes.Clostridia.Clostridiales.Lachnospiraceae.Lachnospiraceae.UCG.010	IL12RB1
