## Supplemental Table 6 for "Host genotypes interact with microbial communities to modulate gene expression in the human intestine" (part 46 of 53)

	pid	sid	Intercept_pval	dosage_pval	microbe_pval	interaction_pval	Intercept_effect	dosage_effect	microbe_effect	interaction_effect	Intercept_SE	dosage_SE	microbe_SE	interaction_SE	Intercept_qval	dosage_qval	microbe_qval	interaction_qval	microbe	symbol
143960	ENSG00000097007	rs11792889	0.759772454	0.583786544	0.87520681	0.747561248	-0.059074679	0.130999203	-0.049106444	0.14147803	0.192394677	0.237933321	0.311472367	0.437733644	0.501408127	0.252013804	0.996899419	0.999947445	Bacteria.Firmicutes.Clostridia.Clostridiales.Lachnospiraceae.Lachnospiraceae.UCG.010	ABL1
143961	ENSG00000097046	rs13447455	0.007473442	0.014460868	0.508054511	0.473747073	0.431672434	-0.41344575	-0.235497952	-0.223922654	0.156399931	0.164592795	0.35387005	0.310777756	0.042206763	0.02054688	0.996899419	0.999947445	Bacteria.Firmicutes.Clostridia.Clostridiales.Lachnospiraceae.Lachnospiraceae.UCG.010	CDC7
143962	ENSG00000099282	rs1227967	0.197849793	0.302971689	0.811285462	0.942499987	-0.294126668	0.184690576	0.136451514	-0.029509363	0.226111851	0.177897234	0.569197269	0.407569716	0.265501361	0.160421281	0.996899419	0.999947445	Bacteria.Firmicutes.Clostridia.Clostridiales.Lachnospiraceae.Lachnospiraceae.UCG.010	TSPAN15
143963	ENSG00000099290	rs369909007	0.107982346	0.016874697	0.454444728	0.566109265	0.276707762	-0.433331654	-0.258797017	0.209421607	0.169816891	0.176751024	0.343930642	0.363142876	0.197485765	0.022673071	0.996899419	0.999947445	Bacteria.Firmicutes.Clostridia.Clostridiales.Lachnospiraceae.Lachnospiraceae.UCG.010	WASHC2A
143964	ENSG00000099308	rs3803919	0.483596098	0.125638441	0.863630862	0.465097212	-0.108479119	0.27580088	0.062379067	-0.294098532	0.153978908	0.177799528	0.361774511	0.400272686	0.404963518	0.090828295	0.996899419	0.999947445	Bacteria.Firmicutes.Clostridia.Clostridiales.Lachnospiraceae.Lachnospiraceae.UCG.010	MAST3
143965	ENSG00000099330	rs3745163	0.001174445	1.85E-05	0.04783527	0.075818593	-0.414433908	0.768670632	0.538048457	-0.708679646	0.122160127	0.166476191	0.266841694	0.392870788	0.011892299	0.000144069	0.996899419	0.999947445	Bacteria.Firmicutes.Clostridia.Clostridiales.Lachnospiraceae.Lachnospiraceae.UCG.010	OCEL1
143966	ENSG00000099341	rs4802351	0.7845005	0.579120203	0.190729215	0.367185074	0.043104815	-0.13770395	-0.415119914	0.400079853	0.156987461	0.247034147	0.314007142	0.440619598	0.509188817	0.250878272	0.996899419	0.999947445	Bacteria.Firmicutes.Clostridia.Clostridiales.Lachnospiraceae.Lachnospiraceae.UCG.010	PSMD8
143967	ENSG00000099377	rs13708	0.175463001	0.148068225	0.954569271	0.583848992	0.434452591	-0.313482369	0.031132679	-0.23118761	0.317218092	0.21419567	0.544404379	0.419974989	0.248178933	0.100908322	0.998910603	0.999947445	Bacteria.Firmicutes.Clostridia.Clostridiales.Lachnospiraceae.Lachnospiraceae.UCG.010	HSD3B7
143968	ENSG00000099769	rs2745206	0.597215185	0.485391503	0.36288386	0.383992589	0.146169745	-0.134017881	0.527070258	-0.331751168	0.275283089	0.191015816	0.575261989	0.378539518	0.446691707	0.222279983	0.996899419	0.999947445	Bacteria.Firmicutes.Clostridia.Clostridiales.Lachnospiraceae.Lachnospiraceae.UCG.010	IGFALS
143969	ENSG00000099785	rs11880897	0.910955654	0.608554611	0.077435469	0.097327325	0.021328653	-0.091338818	-0.766613406	0.643230584	0.189988338	0.177496284	0.427382624	0.382457894	0.546148682	0.259728113	0.996899419	0.999947445	Bacteria.Firmicutes.Clostridia.Clostridiales.Lachnospiraceae.Lachnospiraceae.UCG.010	MARCHF2
143970	ENSG00000099795	rs10416623	0.105923232	0.304489745	0.161074116	0.630989611	-0.309363184	0.183632276	0.484519955	-0.151530877	0.188724314	0.177438524	0.341840771	0.314000519	0.196227071	0.160785433	0.996899419	0.999947445	Bacteria.Firmicutes.Clostridia.Clostridiales.Lachnospiraceae.Lachnospiraceae.UCG.010	NDUFB7
143971	ENSG00000099810	rs4295749	0.718834648	0.609685879	0.284881663	0.94680641	0.054925467	0.148639186	-0.298326486	0.031134263	0.151911804	0.28976261	0.276696458	0.464884321	0.488883695	0.259965374	0.996899419	0.999947445	Bacteria.Firmicutes.Clostridia.Clostridiales.Lachnospiraceae.Lachnospiraceae.UCG.010	MTAP
143972	ENSG00000099817	rs6510596	0.469909876	0.480236596	0.311714953	0.125242689	-0.170209167	0.141644711	0.460270281	-0.594542371	0.234185243	0.199513887	0.451491757	0.382873065	0.400532295	0.220515335	0.996899419	0.999947445	Bacteria.Firmicutes.Clostridia.Clostridiales.Lachnospiraceae.Lachnospiraceae.UCG.010	POLR2E
143973	ENSG00000099889	rs2286480	0.052803537	0.043351144	0.465089811	0.833923584	-0.361601703	0.42333909	0.287978543	-0.0859978	0.183368596	0.205510162	0.391936761	0.40853463	0.135035021	0.043303262	0.996899419	0.999947445	Bacteria.Firmicutes.Clostridia.Clostridiales.Lachnospiraceae.Lachnospiraceae.UCG.010	ARVCF
143974	ENSG00000099940	rs165739	0.937916572	0.910923923	0.566039289	0.341510869	0.033098391	-0.027195724	0.389633	-0.376545576	0.423328279	0.242163525	0.675512397	0.393014373	0.552859069	0.33867836	0.996899419	0.999947445	Bacteria.Firmicutes.Clostridia.Clostridiales.Lachnospiraceae.Lachnospiraceae.UCG.010	SNAP29
143975	ENSG00000099956	rs17003983	0.863672142	0.886156725	0.36031439	0.630949397	0.025965036	0.043299083	-0.291073358	-0.23892724	0.150633248	0.301266496	0.315980743	0.495043847	0.534662829	0.331544709	0.996899419	0.999947445	Bacteria.Firmicutes.Clostridia.Clostridiales.Lachnospiraceae.Lachnospiraceae.UCG.010	SMARCB1
143976	ENSG00000099974	rs5751777	7.42E-10	1.74E-13	0.842203756	0.522452925	1.112220996	-1.094653416	0.056096317	-0.168862391	0.154681059	0.118677263	0.280676547	0.262617168	1.59E-07	2.36E-11	0.996899419	0.999947445	Bacteria.Firmicutes.Clostridia.Clostridiales.Lachnospiraceae.Lachnospiraceae.UCG.010	DDTL
143977	ENSG00000099984	rs140281	1.74E-06	8.15E-07	0.03132324	0.035209239	1.946017259	-1.324754936	-1.679698444	1.041407397	0.37065569	0.243217206	0.763546952	0.484334936	9.10E-05	1.00E-05	0.996899419	0.999947445	Bacteria.Firmicutes.Clostridia.Clostridiales.Lachnospiraceae.Lachnospiraceae.UCG.010	GSTT2
143978	ENSG00000099991	rs1194120012	0.571887273	0.320398218	0.322656464	0.574611896	-0.155751547	0.215556814	-0.45870362	0.238919129	0.2741568	0.215303575	0.460323988	0.42355574	0.438534266	0.166653937	0.996899419	0.999947445	Bacteria.Firmicutes.Clostridia.Clostridiales.Lachnospiraceae.Lachnospiraceae.UCG.010	CABIN1
143979	ENSG00000100003	rs17658686	0.107342558	0.052894966	0.483031021	0.782382311	0.347229415	-0.329864505	-0.275214883	0.095951358	0.212701611	0.167341019	0.39014309	0.345964294	0.197036386	0.049722045	0.996899419	0.999947445	Bacteria.Firmicutes.Clostridia.Clostridiales.Lachnospiraceae.Lachnospiraceae.UCG.010	SEC14L2
143980	ENSG00000100023	rs5999098	0.650957299	0.98552325	0.084059128	0.268452384	0.08671665	-0.003475081	-0.625562044	0.436720093	0.190793937	0.190793937	0.35663297	0.391312631	0.465888917	0.355812918	0.996899419	0.999947445	Bacteria.Firmicutes.Clostridia.Clostridiales.Lachnospiraceae.Lachnospiraceae.UCG.010	PPIL2
143981	ENSG00000100029	rs42936	0.8041397	0.906858123	0.883034523	0.71877244	0.082174935	-0.026282839	-0.09220731	-0.149939922	0.330029572	0.223774046	0.624313045	0.414605068	0.516935276	0.33779809	0.996899419	0.999947445	Bacteria.Firmicutes.Clostridia.Clostridiales.Lachnospiraceae.Lachnospiraceae.UCG.010	PES1
143982	ENSG00000100031	rs2006227	0.00020007	2.59E-07	0.265862784	0.637634922	-0.588465845	0.856027803	-0.30768577	0.123005883	0.149404182	0.149125309	0.274192061	0.259947183	0.003229842	4.08E-06	0.996899419	0.999947445	Bacteria.Firmicutes.Clostridia.Clostridiales.Lachnospiraceae.Lachnospiraceae.UCG.010	GGT1
143983	ENSG00000100033	rs4819758	0.003922491	0.004112157	0.086810933	0.037985536	-0.943993755	0.646410915	0.885986079	-0.796382662	0.31576374	0.217418366	0.509668056	0.376088288	0.027224668	0.00857251	0.996899419	0.999947445	Bacteria.Firmicutes.Clostridia.Clostridiales.Lachnospiraceae.Lachnospiraceae.UCG.010	PRODH
143984	ENSG00000100036	rs11912792	0.268582029	0.077981744	0.834480067	0.997578264	-0.162141156	0.396710909	0.059787574	0.001672462	0.145322442	0.221581074	0.284991625	0.548938695	0.310038152	0.06476982	0.996899419	0.999947445	Bacteria.Firmicutes.Clostridia.Clostridiales.Lachnospiraceae.Lachnospiraceae.UCG.010	SLC35E4
143985	ENSG00000100053	rs9608378	0.008031637	0.000476658	0.558738186	0.542164945	0.547131407	-0.530607742	0.211394596	0.155352979	0.200145034	0.144326636	0.359697248	0.253545132	0.044559901	0.001825171	0.996899419	0.999947445	Bacteria.Firmicutes.Clostridia.Clostridiales.Lachnospiraceae.Lachnospiraceae.UCG.010	CRYBB3
143986	ENSG00000100056	rs7288991	0.655542132	0.195556597	0.763284896	0.649220154	0.07167405	-0.418403643	0.096637018	-0.281871463	0.159947815	0.319986211	0.319548442	0.616878053	0.467151209	0.120590559	0.996899419	0.999947445	Bacteria.Firmicutes.Clostridia.Clostridiales.Lachnospiraceae.Lachnospiraceae.UCG.010	ESS2
143987	ENSG00000100079	rs59987323	0.352095474	0.957985951	0.206997759	0.453191355	-0.186253682	0.008968567	0.422384386	-0.25532858	0.198743687	0.169596996	0.331443155	0.338376467	0.351606904	0.349260645	0.996899419	0.999947445	Bacteria.Firmicutes.Clostridia.Clostridiales.Lachnospiraceae.Lachnospiraceae.UCG.010	LGALS2
143988	ENSG00000100109	rs3213558	0.0642849	0.00123068	0.206560682	0.975512492	0.261354096	-0.806195267	-0.342299764	-0.01970499	0.138891089	0.238699023	0.268339497	0.639524128	0.150057399	0.003626496	0.996899419	0.999947445	Bacteria.Firmicutes.Clostridia.Clostridiales.Lachnospiraceae.Lachnospiraceae.UCG.010	TFIP11
143989	ENSG00000100116	rs13058437	0.580918761	0.790956224	0.642595672	0.243912236	-0.109752189	0.055903753	-0.177039263	0.454149302	0.197829222	0.210048956	0.379736177	0.386258198	0.441778547	0.307644789	0.996899419	0.999947445	Bacteria.Firmicutes.Clostridia.Clostridiales.Lachnospiraceae.Lachnospiraceae.UCG.010	GCAT
143990	ENSG00000100139	rs5750499	0.616914839	0.649300546	0.681108112	0.994679468	0.245358879	-0.124718162	-0.305177271	0.00285071	0.488174151	0.273013913	0.739327752	0.425882392	0.453310875	0.27085778	0.996899419	0.999947445	Bacteria.Firmicutes.Clostridia.Clostridiales.Lachnospiraceae.Lachnospiraceae.UCG.010	MICALL1
143991	ENSG00000100147	rs4239895	0.017459858	0.00105832	0.693531476	0.635787802	-0.564400359	0.626329062	-0.168258606	-0.186637656	0.231481357	0.182816382	0.42511356	0.392260475	0.071134653	0.003282732	0.996899419	0.999947445	Bacteria.Firmicutes.Clostridia.Clostridiales.Lachnospiraceae.Lachnospiraceae.UCG.010	CCDC134
143992	ENSG00000100197	rs28371699	0.000298076	3.62E-05	0.112850481	0.080675064	-0.915679628	0.737143116	0.72071167	-0.598671082	0.23973903	0.166352196	0.448510657	0.337468898	0.004102552	0.000246353	0.996899419	0.999947445	Bacteria.Firmicutes.Clostridia.Clostridiales.Lachnospiraceae.Lachnospiraceae.UCG.010	CYP2D6
143993	ENSG00000100211	rs1065201	0.624770475	0.952573461	0.774122865	0.403442046	-0.094255427	-0.014161767	-0.112010512	0.320996521	0.191808143	0.237207957	0.388701641	0.381731182	0.455875415	0.347848718	0.996899419	0.999947445	Bacteria.Firmicutes.Clostridia.Clostridiales.Lachnospiraceae.Lachnospiraceae.UCG.010	CBY1
143994	ENSG00000100220	rs9606950	0.000741471	1.25E-06	0.109352669	0.425660739	0.499408048	-0.904850643	-0.450218026	0.290602207	0.141117722	0.169602394	0.2773954	0.362527469	0.008773112	1.48E-05	0.996899419	0.999947445	Bacteria.Firmicutes.Clostridia.Clostridiales.Lachnospiraceae.Lachnospiraceae.UCG.010	RTCB
143995	ENSG00000100221	rs6001199	0.248070129	0.293833352	0.224545604	0.97678256	0.20128116	-0.226029343	-0.42913511	0.010041943	0.172721014	0.213603022	0.350021332	0.343744514	0.2994336	0.157054989	0.996899419	0.999947445	Bacteria.Firmicutes.Clostridia.Clostridiales.Lachnospiraceae.Lachnospiraceae.UCG.010	JOSD1
143996	ENSG00000100226	rs1062687	0.298253954	0.368501831	0.285153811	0.748192938	0.201645975	-0.21227049	-0.398625554	0.119171989	0.192327039	0.234427197	0.369934163	0.369676956	0.325455475	0.183979618	0.996899419	0.999947445	Bacteria.Firmicutes.Clostridia.Clostridiales.Lachnospiraceae.Lachnospiraceae.UCG.010	GTPBP1
143997	ENSG00000100227	rs6002815	0.607040682	0.460511873	0.988134995	0.630929743	-0.105687989	0.129928012	-0.005749874	-0.171682934	0.204514537	0.175023628	0.3851848	0.355696909	0.449921499	0.214436408	0.999637278	0.999947445	Bacteria.Firmicutes.Clostridia.Clostridiales.Lachnospiraceae.Lachnospiraceae.UCG.010	POLDIP3
143998	ENSG00000100228	rs1476441	0.147628775	0.002675388	0.564860752	0.677034723	-0.193712623	0.7952023	-0.148737271	-0.249834691	0.132213847	0.254808902	0.257085479	0.597161811	0.231874844	0.00641201	0.996899419	0.999947445	Bacteria.Firmicutes.Clostridia.Clostridiales.Lachnospiraceae.Lachnospiraceae.UCG.010	RAB36
143999	ENSG00000100243	rs59356108	0.389524088	0.065529566	0.407881416	0.941300551	0.130939901	-0.495132923	-0.244445244	-0.044017948	0.151167685	0.264384611	0.293472023	0.595510654	0.369104781	0.057866713	0.996899419	0.999947445	Bacteria.Firmicutes.Clostridia.Clostridiales.Lachnospiraceae.Lachnospiraceae.UCG.010	CYB5R3
144000	ENSG00000100246	rs7288299	0.161288719	0.267116685	0.610985413	0.96438285	-0.284030357	0.176048064	0.16206805	-0.016402087	0.200494645	0.15729983	0.317095498	0.365921061	0.240089377	0.147726226	0.996899419	0.999947445	Bacteria.Firmicutes.Clostridia.Clostridiales.Lachnospiraceae.Lachnospiraceae.UCG.010	DNAL4
144001	ENSG00000100280	rs77685295	0.875644434	0.404991204	0.555303535	0.455957538	-0.023154242	0.2058901	-0.168859767	-0.481489968	0.14738392	0.245658554	0.284824239	0.642040336	0.537748067	0.195640075	0.996899419	0.999947445	Bacteria.Firmicutes.Clostridia.Clostridiales.Lachnospiraceae.Lachnospiraceae.UCG.010	AP1B1
144002	ENSG00000100284	rs138792	0.276286963	0.195631435	0.325640024	0.489002144	0.276672877	-0.233781938	-0.430221342	0.242377057	0.252028101	0.178821782	0.434431497	0.348347114	0.314702484	0.120590559	0.996899419	0.999947445	Bacteria.Firmicutes.Clostridia.Clostridiales.Lachnospiraceae.Lachnospiraceae.UCG.010	TOM1
144003	ENSG00000100299	rs6151429	0.795202046	0.008851742	0.630561542	0.555179775	0.036341347	-0.725026032	0.126652102	0.359653838	0.139445413	0.268745925	0.262117815	0.606455874	0.512878893	0.014650239	0.996899419	0.999947445	Bacteria.Firmicutes.Clostridia.Clostridiales.Lachnospiraceae.Lachnospiraceae.UCG.010	ARSA
144004	ENSG00000100300	rs138918	0.746135977	0.399883777	0.586057631	0.847295508	0.064262705	-0.176174	0.223611949	-0.093720546	0.197672411	0.207921213	0.408615532	0.484773779	0.497980923	0.19421101	0.996899419	0.999947445	Bacteria.Firmicutes.Clostridia.Clostridiales.Lachnospiraceae.Lachnospiraceae.UCG.010	TSPO
144005	ENSG00000100302	rs28448736	0.547358985	0.102935935	0.698057095	0.345003033	-0.084776025	0.481046252	0.117029975	-0.537175751	0.140162639	0.290889489	0.300353923	0.564769839	0.428603718	0.079163869	0.996899419	0.999947445	Bacteria.Firmicutes.Clostridia.Clostridiales.Lachnospiraceae.Lachnospiraceae.UCG.010	RASD2
144006	ENSG00000100307	rs181112175	0.591757552	0.185958807	0.62595159	0.853185872	0.081017006	-0.169582151	-0.14067754	0.049161552	0.150333067	0.126880464	0.287257583	0.264620202	0.444717994	0.11664386	0.996899419	0.999947445	Bacteria.Firmicutes.Clostridia.Clostridiales.Lachnospiraceae.Lachnospiraceae.UCG.010	CBX7
144007	ENSG00000100324	rs739141	0.336819794	0.236892755	0.32417085	0.329764663	0.312315388	-0.254683859	-0.560494607	0.383564634	0.322802295	0.213367892	0.564250887	0.390659351	0.344592465	0.136525683	0.996899419	0.999947445	Bacteria.Firmicutes.Clostridia.Clostridiales.Lachnospiraceae.Lachnospiraceae.UCG.010	TAB1
144008	ENSG00000100330	rs9983	0.747213686	0.854076828	0.912458678	0.206754312	0.04331776	-0.054612975	0.029685679	-0.584287885	0.133834413	0.295779271	0.268989179	0.458239365	0.498241707	0.323718663	0.996899419	0.999947445	Bacteria.Firmicutes.Clostridia.Clostridiales.Lachnospiraceae.Lachnospiraceae.UCG.010	MTMR3
144009	ENSG00000100336	rs9610444	0.439319981	0.035243309	0.661932486	0.287505866	0.11572202	-0.665596277	-0.125092812	0.719143083	0.148733428	0.309613321	0.284802832	0.670676175	0.389461126	0.037497918	0.996899419	0.999947445	Bacteria.Firmicutes.Clostridia.Clostridiales.Lachnospiraceae.Lachnospiraceae.UCG.010	APOL4
144010	ENSG00000100347	rs6006467	0.864609698	0.32654477	0.523467898	0.471766818	-0.02750398	-0.235182807	0.18829305	-0.468357297	0.160677328	0.237932136	0.293554244	0.647111215	0.534662829	0.168750217	0.996899419	0.999947445	Bacteria.Firmicutes.Clostridia.Clostridiales.Lachnospiraceae.Lachnospiraceae.UCG.010	SAMM50
144011	ENSG00000100348	rs4473	0.589981185	0.919509892	0.971633427	0.829404675	-0.088390257	-0.019679336	0.011505388	0.080483996	0.16322998	0.194002564	0.322326377	0.372057983	0.44432182	0.340638627	0.999637278	0.999947445	Bacteria.Firmicutes.Clostridia.Clostridiales.Lachnospiraceae.Lachnospiraceae.UCG.010	TXN2
144012	ENSG00000100350	rs62229978	0.913653019	0.078139108	0.192729925	0.579009628	0.015829196	0.410249044	-0.360559334	0.276932987	0.145424283	0.229266792	0.273983298	0.496659152	0.547043852	0.064821084	0.996899419	0.999947445	Bacteria.Firmicutes.Clostridia.Clostridiales.Lachnospiraceae.Lachnospiraceae.UCG.010	FOXRED2
144013	ENSG00000100364	rs2138148	0.192792518	0.197980652	0.696391852	0.987604145	0.573082484	-0.321888332	-0.307704251	-0.007329014	0.435538313	0.247526948	0.785152368	0.469944154	0.262315481	0.121651408	0.996899419	0.999947445	Bacteria.Firmicutes.Clostridia.Clostridiales.Lachnospiraceae.Lachnospiraceae.UCG.010	KIAA0930
144014	ENSG00000100365	rs760517	0.17739021	0.187196769	0.276587299	0.103487164	0.255238954	-0.326008593	0.469844567	-0.720572621	0.187208082	0.244613504	0.428263074	0.436443112	0.249753129	0.117095265	0.996899419	0.999947445	Bacteria.Firmicutes.Clostridia.Clostridiales.Lachnospiraceae.Lachnospiraceae.UCG.010	NCF4
144015	ENSG00000100372	rs13054099	0.7515088	0.373061675	0.278259232	0.944113311	-0.052968296	0.230630306	-0.347103621	0.03356999	0.166580745	0.257157531	0.317497623	0.477061305	0.499399663	0.185368599	0.996899419	0.999947445	Bacteria.Firmicutes.Clostridia.Clostridiales.Lachnospiraceae.Lachnospiraceae.UCG.010	SLC25A17
144016	ENSG00000100373	rs2673088	0.007535262	0.00578577	0.692559994	0.962817252	1.05429788	-0.650994875	-0.295578485	-0.020428204	0.382401244	0.228215186	0.74430443	0.436538826	0.042242608	0.010864841	0.996899419	0.999947445	Bacteria.Firmicutes.Clostridia.Clostridiales.Lachnospiraceae.Lachnospiraceae.UCG.010	UPK3A
144017	ENSG00000100376	rs6007595	0.001052692	0.001146945	0.440548849	0.631152453	1.446190032	-0.787227	-0.649652901	0.225596987	0.42191155	0.231525325	0.837232928	0.467702856	0.011013465	0.003454855	0.996899419	0.999947445	Bacteria.Firmicutes.Clostridia.Clostridiales.Lachnospiraceae.Lachnospiraceae.UCG.010	FAM118A
144018	ENSG00000100380	rs138346	0.221289972	0.222922413	0.474827704	0.471431844	-0.375035409	0.245698203	0.482457663	-0.330892782	0.303726197	0.199693061	0.67123891	0.456835074	0.28247946	0.13126481	0.996899419	0.999947445	Bacteria.Firmicutes.Clostridia.Clostridiales.Lachnospiraceae.Lachnospiraceae.UCG.010	ST13
144019	ENSG00000100417	rs4822045	0.584609678	0.935890315	0.340046126	0.616351708	-0.07087805	-0.017233908	0.233607646	-0.197997958	0.129018352	0.213440269	0.243081172	0.393313074	0.44282581	0.344354076	0.996899419	0.999947445	Bacteria.Firmicutes.Clostridia.Clostridiales.Lachnospiraceae.Lachnospiraceae.UCG.010	PMM1
144020	ENSG00000100422	rs112268353	0.580959132	0.700213137	0.44402188	0.498321729	-0.112565847	0.062404977	-0.305966326	0.211137951	0.202922574	0.161373074	0.397336638	0.310090177	0.441778547	0.284343837	0.996899419	0.999947445	Bacteria.Firmicutes.Clostridia.Clostridiales.Lachnospiraceae.Lachnospiraceae.UCG.010	CERK
144021	ENSG00000100433	rs61977011	0.122816709	0.035877137	0.721608652	0.53581825	0.291487808	-0.421134421	-0.146437421	0.229260233	0.186483155	0.19659623	0.409231674	0.368344076	0.211636489	0.037966021	0.996899419	0.999947445	Bacteria.Firmicutes.Clostridia.Clostridiales.Lachnospiraceae.Lachnospiraceae.UCG.010	KCNK10
144022	ENSG00000100462	rs12891954	0.142355019	0.170741125	0.438132158	0.867156615	0.771302576	-0.410128461	-0.585749469	0.075609772	0.519462289	0.296139068	0.750883356	0.450261986	0.228779686	0.110789753	0.996899419	0.999947445	Bacteria.Firmicutes.Clostridia.Clostridiales.Lachnospiraceae.Lachnospiraceae.UCG.010	PRMT5
144023	ENSG00000100473	rs12884209	0.254970928	0.134073948	0.536296462	0.891848274	-0.152862946	0.382613621	-0.174402454	0.059214893	0.133115776	0.252238233	0.280535904	0.433835904	0.302623905	0.094255048	0.996899419	0.999947445	Bacteria.Firmicutes.Clostridia.Clostridiales.Lachnospiraceae.Lachnospiraceae.UCG.010	COCH
144024	ENSG00000100483	rs11157729	0.236548318	0.086587599	0.177193998	0.577588881	0.147484608	-0.330214696	-0.331183109	-0.246119578	0.12346727	0.189820091	0.24279872	0.439746578	0.291222226	0.069987831	0.996899419	0.999947445	Bacteria.Firmicutes.Clostridia.Clostridiales.Lachnospiraceae.Lachnospiraceae.UCG.010	VCPKMT
144025	ENSG00000100503	rs7161495	0.01055085	0.010342761	0.001470191	0.034219237	0.380688666	-0.493750246	-0.956410941	0.835496173	0.144623681	0.187043805	0.288100219	0.386380991	0.052225068	0.016454959	0.996899419	0.999947445	Bacteria.Firmicutes.Clostridia.Clostridiales.Lachnospiraceae.Lachnospiraceae.UCG.010	NIN
144026	ENSG00000100504	rs7160537	0.002585846	0.000311628	0.109529926	0.136164799	0.569594799	-0.638403765	-0.648767641	0.548263674	0.18184606	0.167733374	0.399932646	0.363417306	0.020642722	0.001320397	0.996899419	0.999947445	Bacteria.Firmicutes.Clostridia.Clostridiales.Lachnospiraceae.Lachnospiraceae.UCG.010	PYGL
144027	ENSG00000100505	rs11623697	0.163416827	0.000687016	0.027113317	0.12659786	-0.225118768	0.722927469	-0.654636356	0.724739677	0.159728706	0.202904569	0.289635297	0.468421218	0.241813473	0.002339826	0.996899419	0.999947445	Bacteria.Firmicutes.Clostridia.Clostridiales.Lachnospiraceae.Lachnospiraceae.UCG.010	TRIM9
144028	ENSG00000100522	rs11620764	0.217987333	0.148744846	0.150523279	0.175874877	0.282212436	-0.264026678	-0.552945938	0.451254276	0.226902588	0.180709529	0.380139578	0.329804704	0.279436412	0.101216773	0.996899419	0.999947445	Bacteria.Firmicutes.Clostridia.Clostridiales.Lachnospiraceae.Lachnospiraceae.UCG.010	GNPNAT1
144029	ENSG00000100526	rs2268332	0.673730181	0.211656481	0.723891497	0.364634341	-0.087229087	0.228079314	-0.142966081	-0.319620701	0.206255499	0.180835044	0.402980098	0.35012787	0.473506474	0.127228651	0.996899419	0.999947445	Bacteria.Firmicutes.Clostridia.Clostridiales.Lachnospiraceae.Lachnospiraceae.UCG.010	CDKN3
144030	ENSG00000100554	rs8020850	0.727024828	0.569169627	0.568344611	0.899808501	-0.04729608	0.160679631	-0.151916112	-0.070695234	0.134910605	0.280838809	0.264954265	0.559347786	0.490723331	0.247914555	0.996899419	0.999947445	Bacteria.Firmicutes.Clostridia.Clostridiales.Lachnospiraceae.Lachnospiraceae.UCG.010	ATP6V1D
144031	ENSG00000100558	rs10137094	0.693687451	0.737541349	0.46389249	0.702767933	0.059928187	-0.078874251	-0.21175219	0.174815233	0.151492793	0.234377345	0.287418543	0.456141864	0.480455619	0.293954179	0.996899419	0.999947445	Bacteria.Firmicutes.Clostridia.Clostridiales.Lachnospiraceae.Lachnospiraceae.UCG.010	PLEK2
144032	ENSG00000100568	rs10483801	0.87370049	0.660392112	0.596413571	0.207700709	-0.024302357	-0.095061061	-0.154523193	0.472806618	0.152290942	0.215380195	0.29037886	0.371590709	0.537087527	0.273558845	0.996899419	0.999947445	Bacteria.Firmicutes.Clostridia.Clostridiales.Lachnospiraceae.Lachnospiraceae.UCG.010	VTI1B
144033	ENSG00000100577	rs2270423	0.180733318	0.49003205	0.402111901	0.049777288	-0.23620665	0.12005086	-0.294878126	0.791896977	0.174604715	0.172949656	0.349675586	0.396232483	0.252440868	0.223787268	0.996899419	0.999947445	Bacteria.Firmicutes.Clostridia.Clostridiales.Lachnospiraceae.Lachnospiraceae.UCG.010	GSTZ1
144034	ENSG00000100592	rs2295850	0.546629341	0.58555917	0.372217451	0.379351341	-0.162287908	0.102797107	-0.415596154	0.300397141	0.267825941	0.187595257	0.462575684	0.339418753	0.428344811	0.252457424	0.996899419	0.999947445	Bacteria.Firmicutes.Clostridia.Clostridiales.Lachnospiraceae.Lachnospiraceae.UCG.010	DAAM1
144035	ENSG00000100612	rs3759692	0.736579717	0.315931133	0.936509105	0.222812643	0.050367503	-0.231643564	0.02180173	-0.531579125	0.149100815	0.229229412	0.272649669	0.431941274	0.494430325	0.165350317	0.996899419	0.999947445	Bacteria.Firmicutes.Clostridia.Clostridiales.Lachnospiraceae.Lachnospiraceae.UCG.010	DHRS7
144036	ENSG00000100711	rs28483843	0.162806487	0.434556578	0.448531618	0.83045435	-0.309279916	0.131683217	0.351660537	-0.071441668	0.219120811	0.167490545	0.461248636	0.332334726	0.241242851	0.205857589	0.996899419	0.999947445	Bacteria.Firmicutes.Clostridia.Clostridiales.Lachnospiraceae.Lachnospiraceae.UCG.010	ZFYVE21
144037	ENSG00000100714	rs2987965	0.187126265	0.225364659	0.61599118	0.906658024	0.35349164	-0.246719185	-0.295339013	0.052597295	0.265191845	0.20159473	0.586075759	0.446852794	0.257384849	0.132402629	0.996899419	0.999947445	Bacteria.Firmicutes.Clostridia.Clostridiales.Lachnospiraceae.Lachnospiraceae.UCG.010	MTHFD1
144038	ENSG00000100726	rs11648142	0.507847052	0.367995816	0.313527574	0.153526828	-0.121999634	0.222551875	0.393311777	-0.780843538	0.183232341	0.2455206	0.387269542	0.540827064	0.415230596	0.183794679	0.996899419	0.999947445	Bacteria.Firmicutes.Clostridia.Clostridiales.Lachnospiraceae.Lachnospiraceae.UCG.010	TELO2
144039	ENSG00000100731	rs4899382	0.549322459	0.257176092	0.895591584	0.561188215	-0.153482817	0.211044234	-0.065055396	-0.197433458	0.255009751	0.184643862	0.493820647	0.338051205	0.429200379	0.143997398	0.996899419	0.999947445	Bacteria.Firmicutes.Clostridia.Clostridiales.Lachnospiraceae.Lachnospiraceae.UCG.010	PCNX1
144040	ENSG00000100739	rs2991533	0.019968275	0.00017523	0.087213544	0.1040529	0.316453283	-1.055589624	-0.451935657	0.900460589	0.132694737	0.265357582	0.26031752	0.546311013	0.078236808	0.000845284	0.996899419	0.999947445	Bacteria.Firmicutes.Clostridia.Clostridiales.Lachnospiraceae.Lachnospiraceae.UCG.010	BDKRB1
144041	ENSG00000100749	rs7149912	0.498364427	0.731231106	0.071679196	0.580825826	0.104633131	0.099972828	-0.543537338	0.380869449	0.153685979	0.289820855	0.296921663	0.68635126	0.411552098	0.292228073	0.996899419	0.999947445	Bacteria.Firmicutes.Clostridia.Clostridiales.Lachnospiraceae.Lachnospiraceae.UCG.010	VRK1
144042	ENSG00000100804	rs7147308	0.793979067	0.830174565	0.915266983	0.680506703	-0.044950764	0.041599605	-0.045656015	-0.155852579	0.171432815	0.193190576	0.42746728	0.376818019	0.51255201	0.317344217	0.996899419	0.999947445	Bacteria.Firmicutes.Clostridia.Clostridiales.Lachnospiraceae.Lachnospiraceae.UCG.010	PSMB5
144043	ENSG00000100852	rs11850261	0.701747223	0.576063196	0.438764143	0.515303493	-0.097576881	0.10639092	-0.39122811	0.23547078	0.253689404	0.189329307	0.502218573	0.359977695	0.483387075	0.249793454	0.996899419	0.999947445	Bacteria.Firmicutes.Clostridia.Clostridiales.Lachnospiraceae.Lachnospiraceae.UCG.010	ARHGAP5
144044	ENSG00000100883	rs17508632	0.127989815	0.093353104	0.322067465	0.47029226	0.268121941	-0.415940441	-0.31671667	-0.336251424	0.173941942	0.244300582	0.317445938	0.463037573	0.214729255	0.073655554	0.996899419	0.999947445	Bacteria.Firmicutes.Clostridia.Clostridiales.Lachnospiraceae.Lachnospiraceae.UCG.010	SRP54
144045	ENSG00000100890	rs57275892	0.76200134	0.663264119	0.348740066	0.15531607	0.0471318	-0.095864449	-0.293669764	0.76298729	0.154983071	0.219179161	0.311173658	0.53079424	0.501988869	0.274436902	0.996899419	0.999947445	Bacteria.Firmicutes.Clostridia.Clostridiales.Lachnospiraceae.Lachnospiraceae.UCG.010	PRORP
144046	ENSG00000100908	rs2236352	0.556705508	0.33941829	0.986642197	0.978631054	0.106598374	-0.240974361	0.005799548	-0.011214088	0.180445802	0.250418593	0.345090856	0.417083309	0.431049139	0.173223603	0.999637278	0.999947445	Bacteria.Firmicutes.Clostridia.Clostridiales.Lachnospiraceae.Lachnospiraceae.UCG.010	EMC9
144047	ENSG00000100991	rs3736802	0.752643079	0.65627604	0.661499824	0.878241644	-0.077369175	0.09488594	-0.204038843	-0.055977298	0.244474017	0.212231496	0.463907759	0.363976399	0.49984402	0.272460319	0.996899419	0.999947445	Bacteria.Firmicutes.Clostridia.Clostridiales.Lachnospiraceae.Lachnospiraceae.UCG.010	TRPC4AP
144048	ENSG00000100994	rs2281562	0.607131384	0.042369603	0.987378754	0.360152741	0.076540047	-0.410648188	-0.005676537	0.424844241	0.148148436	0.198380849	0.357484972	0.461042338	0.449921499	0.042789761	0.999637278	0.999947445	Bacteria.Firmicutes.Clostridia.Clostridiales.Lachnospiraceae.Lachnospiraceae.UCG.010	PYGB
144049	ENSG00000100997	rs3827014	0.333937734	0.24218923	0.954911368	0.779550325	0.255331412	-0.217425125	-0.027670482	-0.101216056	0.262324701	0.184240139	0.487537581	0.360133825	0.343060204	0.138518053	0.998910603	0.999947445	Bacteria.Firmicutes.Clostridia.Clostridiales.Lachnospiraceae.Lachnospiraceae.UCG.010	ABHD12
144050	ENSG00000101019	rs6142377	0.025771659	0.033076602	0.268164838	0.228970177	-0.566497269	0.394586164	0.662112778	-0.487026902	0.248334778	0.181267713	0.592910715	0.401084948	0.089248683	0.036186741	0.996899419	0.999947445	Bacteria.Firmicutes.Clostridia.Clostridiales.Lachnospiraceae.Lachnospiraceae.UCG.010	UQCC1
144051	ENSG00000101109	rs8000	0.183391664	0.298430113	0.622745294	0.710992466	0.346513408	-0.210704084	-0.257603277	-0.136784828	0.257727842	0.201040423	0.521162194	0.367578297	0.25453084	0.158784703	0.996899419	0.999947445	Bacteria.Firmicutes.Clostridia.Clostridiales.Lachnospiraceae.Lachnospiraceae.UCG.010	STK4
144052	ENSG00000101115	rs6096585	0.069100875	0.147565981	0.092371981	0.237318876	0.265212292	-0.328736035	-0.479778552	0.508318431	0.143522275	0.224335449	0.280932275	0.426247987	0.154709175	0.100717955	0.996899419	0.999947445	Bacteria.Firmicutes.Clostridia.Clostridiales.Lachnospiraceae.Lachnospiraceae.UCG.010	SALL4
144053	ENSG00000101158	rs6070684	0.363474105	0.220236635	0.302691304	0.977806974	0.148460735	-0.278649629	-0.326076812	-0.015563904	0.162235674	0.225146991	0.313899397	0.557365114	0.356515087	0.130313617	0.996899419	0.999947445	Bacteria.Firmicutes.Clostridia.Clostridiales.Lachnospiraceae.Lachnospiraceae.UCG.010	NELFCD
144054	ENSG00000101181	rs6089332	0.022510203	0.000622674	0.947197234	0.644131568	-0.339679457	0.699580018	0.022320744	-0.177612911	0.145378778	0.194672089	0.335754959	0.382736692	0.08209012	0.00218097	0.996899419	0.999947445	Bacteria.Firmicutes.Clostridia.Clostridiales.Lachnospiraceae.Lachnospiraceae.UCG.010	MTG2
144055	ENSG00000101187	rs2236553	0.08104674	0.059315389	0.359538284	0.551567795	-0.634623656	0.419666476	-0.607996857	0.248927475	0.358183881	0.218694843	0.658951383	0.415932418	0.16652153	0.053744705	0.996899419	0.999947445	Bacteria.Firmicutes.Clostridia.Clostridiales.Lachnospiraceae.Lachnospiraceae.UCG.010	SLCO4A1
144056	ENSG00000101194	rs11086147	0.006693742	5.70E-05	0.199816695	0.889167693	-0.440990261	0.723167787	-0.494439581	0.049271269	0.157490622	0.168065892	0.381793387	0.352197618	0.0394137	0.000354509	0.996899419	0.999947445	Bacteria.Firmicutes.Clostridia.Clostridiales.Lachnospiraceae.Lachnospiraceae.UCG.010	SLC17A9
144057	ENSG00000101298	rs6040904	0.96410202	0.947415867	0.845221169	0.467710235	-0.007025885	-0.01185421	0.080051172	-0.350918199	0.155516383	0.17905688	0.40844781	0.480424588	0.558768477	0.34652545	0.996899419	0.999947445	Bacteria.Firmicutes.Clostridia.Clostridiales.Lachnospiraceae.Lachnospiraceae.UCG.010	SNPH
144058	ENSG00000101307	rs3761268	0.270797156	0.00507682	0.262267419	0.883003876	-0.165399697	0.623092221	-0.32751239	0.063587285	0.148936643	0.214928201	0.289650795	0.430420275	0.311590058	0.009909047	0.996899419	0.999947445	Bacteria.Firmicutes.Clostridia.Clostridiales.Lachnospiraceae.Lachnospiraceae.UCG.010	SIRPB1
144059	ENSG00000101337	rs373468064	0.296081804	0.134532092	0.627498164	0.074038632	-0.199057749	0.346133097	0.159126555	-0.717242697	0.188999588	0.228461672	0.326393215	0.395134115	0.324315161	0.094486222	0.996899419	0.999947445	Bacteria.Firmicutes.Clostridia.Clostridiales.Lachnospiraceae.Lachnospiraceae.UCG.010	TM9SF4
144060	ENSG00000101342	rs1291131	0.808386331	0.591546079	0.753663264	0.755382206	-0.035361384	-0.129549282	0.092487748	-0.169024282	0.145231325	0.240250894	0.293498298	0.540275206	0.518676328	0.254391308	0.996899419	0.999947445	Bacteria.Firmicutes.Clostridia.Clostridiales.Lachnospiraceae.Lachnospiraceae.UCG.010	TLDC2
144061	ENSG00000101363	rs6032665	0.628785137	0.316755521	0.347228511	0.790971878	0.07301487	-0.258011805	-0.277495997	-0.121459168	0.150327692	0.255761502	0.293109175	0.456397418	0.457958286	0.165585222	0.996899419	0.999947445	Bacteria.Firmicutes.Clostridia.Clostridiales.Lachnospiraceae.Lachnospiraceae.UCG.010	MANBAL
144062	ENSG00000101367	rs6141830	0.988331792	0.487497963	0.088811993	0.401962435	0.002292124	0.148587361	-0.516278013	0.353115695	0.156139633	0.212811496	0.298912977	0.41860182	0.565938651	0.222868149	0.996899419	0.999947445	Bacteria.Firmicutes.Clostridia.Clostridiales.Lachnospiraceae.Lachnospiraceae.UCG.010	MAPRE1
144063	ENSG00000101384	rs62185096	0.423890264	0.293573746	0.42841149	0.266421414	-0.136522545	0.17627546	-0.240979642	0.42018334	0.169659443	0.166494123	0.30242589	0.374885395	0.383860143	0.157040077	0.996899419	0.999947445	Bacteria.Firmicutes.Clostridia.Clostridiales.Lachnospiraceae.Lachnospiraceae.UCG.010	JAG1
144064	ENSG00000101443	rs11696501	0.036715953	0.01564692	0.648805899	0.223559579	-0.33380281	0.503408612	0.132799878	0.648120132	0.156553245	0.202883833	0.290265575	0.527498383	0.109627385	0.021576214	0.996899419	0.999947445	Bacteria.Firmicutes.Clostridia.Clostridiales.Lachnospiraceae.Lachnospiraceae.UCG.010	WFDC2
144065	ENSG00000101474	rs6138458	0.950455527	0.702297114	0.097654049	0.021135181	0.010403207	0.092345332	-0.569078299	1.25280882	0.166794352	0.240554235	0.338704932	0.530400999	0.555599703	0.284722182	0.996899419	0.999947445	Bacteria.Firmicutes.Clostridia.Clostridiales.Lachnospiraceae.Lachnospiraceae.UCG.010	APMAP
144066	ENSG00000101574	rs7245104	0.607705669	0.936970006	0.135065364	0.786621046	0.120266796	-0.014673315	-0.644982145	0.121476197	0.233157696	0.18484735	0.426306443	0.446925459	0.450086726	0.344552037	0.996899419	0.999947445	Bacteria.Firmicutes.Clostridia.Clostridiales.Lachnospiraceae.Lachnospiraceae.UCG.010	METTL4
144067	ENSG00000101624	rs35699948	0.974656962	0.58736148	0.170849586	0.388711142	0.005700466	0.111149372	-0.607828684	0.344128346	0.178760686	0.203818541	0.439004215	0.396605479	0.56164264	0.252912698	0.996899419	0.999947445	Bacteria.Firmicutes.Clostridia.Clostridiales.Lachnospiraceae.Lachnospiraceae.UCG.010	CEP76
144068	ENSG00000101639	rs529620	0.00120708	0.00032813	0.774361699	0.832611786	0.786516575	-0.597193527	-0.123205333	0.058685304	0.232442245	0.157552033	0.428015653	0.276567973	0.011950796	0.001360185	0.996899419	0.999947445	Bacteria.Firmicutes.Clostridia.Clostridiales.Lachnospiraceae.Lachnospiraceae.UCG.010	CEP192
144069	ENSG00000101695	rs9946075	0.816413312	0.723503344	0.166224187	0.122938347	0.053604451	-0.059730895	-0.583561612	0.532239891	0.229973711	0.168117465	0.416857254	0.340620115	0.520771368	0.290494559	0.996899419	0.999947445	Bacteria.Firmicutes.Clostridia.Clostridiales.Lachnospiraceae.Lachnospiraceae.UCG.010	RNF125
144070	ENSG00000101751	rs1893958	0.018018578	0.003207208	0.312596158	0.218575517	0.303605332	-0.421382727	0.307649347	-0.309189076	0.125159329	0.137750558	0.302336067	0.248913659	0.072448667	0.007138545	0.996899419	0.999947445	Bacteria.Firmicutes.Clostridia.Clostridiales.Lachnospiraceae.Lachnospiraceae.UCG.010	POLI
144071	ENSG00000102471	rs2760102	0.291400446	0.151364327	0.659374919	0.853072659	-0.192634364	0.258024547	-0.17890231	-0.069106996	0.181120902	0.177758186	0.404046144	0.371689867	0.322149344	0.10236623	0.996899419	0.999947445	Bacteria.Firmicutes.Clostridia.Clostridiales.Lachnospiraceae.Lachnospiraceae.UCG.010	NDFIP2
144072	ENSG00000102547	rs7982598	0.782378019	0.858945185	0.078016623	0.107832843	-0.090248687	-0.035155381	1.376881502	-0.747462251	0.325396031	0.197044993	0.769143206	0.458522707	0.508819443	0.324679644	0.996899419	0.999947445	Bacteria.Firmicutes.Clostridia.Clostridiales.Lachnospiraceae.Lachnospiraceae.UCG.010	CAB39L
144073	ENSG00000102595	rs475882	0.949304169	0.770223724	0.279194068	0.511778786	-0.028009065	0.074358845	-0.876926713	0.302433157	0.438856178	0.253536916	0.80370527	0.458480617	0.555380282	0.30279558	0.996899419	0.999947445	Bacteria.Firmicutes.Clostridia.Clostridiales.Lachnospiraceae.Lachnospiraceae.UCG.010	UGGT2
144074	ENSG00000102606	rs4773342	0.741634431	0.571912196	0.274424618	0.457245482	-0.065663433	0.103315817	-0.446253132	0.240769	0.198332203	0.181870261	0.404914746	0.321975822	0.496526071	0.248709545	0.996899419	0.999947445	Bacteria.Firmicutes.Clostridia.Clostridiales.Lachnospiraceae.Lachnospiraceae.UCG.010	ARHGEF7
144075	ENSG00000102699	rs7324258	0.342684178	0.424003048	0.337573868	0.483336256	0.147008033	-0.139484365	-0.289123975	0.258745037	0.153813639	0.173382556	0.299302219	0.367052464	0.347089738	0.202372052	0.996899419	0.999947445	Bacteria.Firmicutes.Clostridia.Clostridiales.Lachnospiraceae.Lachnospiraceae.UCG.010	PARP4
144076	ENSG00000102710	rs1199963	0.438358327	0.386044528	0.238276608	0.316055354	-0.320301025	0.201237749	-1.123303006	0.524789311	0.410803709	0.230618454	0.9438854	0.519454386	0.389432458	0.189256921	0.996899419	0.999947445	Bacteria.Firmicutes.Clostridia.Clostridiales.Lachnospiraceae.Lachnospiraceae.UCG.010	SUPT20H
144077	ENSG00000102743	rs3742243	0.899606001	0.523287773	0.304683886	0.823032322	-0.019687376	0.179835115	-0.323995016	0.131822529	0.155452593	0.280246148	0.313193673	0.587083121	0.543330233	0.233978006	0.996899419	0.999947445	Bacteria.Firmicutes.Clostridia.Clostridiales.Lachnospiraceae.Lachnospiraceae.UCG.010	SLC25A15
144078	ENSG00000102753	rs9568330	0.161357123	0.040730319	0.081619819	0.266196692	-0.350503611	0.421204548	-0.720854315	0.405331899	0.247458554	0.201798439	0.407637213	0.36146349	0.240089377	0.041825754	0.996899419	0.999947445	Bacteria.Firmicutes.Clostridia.Clostridiales.Lachnospiraceae.Lachnospiraceae.UCG.010	KPNA3
144079	ENSG00000102837	rs9568785	0.010314004	0.00048506	0.732609591	0.688528665	0.413363398	-0.562169044	-0.098337732	-0.126305562	0.156529452	0.153135605	0.286610792	0.313708832	0.051261896	0.001843194	0.996899419	0.999947445	Bacteria.Firmicutes.Clostridia.Clostridiales.Lachnospiraceae.Lachnospiraceae.UCG.010	OLFM4
144080	ENSG00000102858	rs841229	0.290911034	0.232224145	0.860331286	0.742666467	-0.278722286	0.256028414	0.099288025	-0.143247019	0.261795521	0.212341996	0.56208923	0.434469293	0.322036141	0.135098755	0.996899419	0.999947445	Bacteria.Firmicutes.Clostridia.Clostridiales.Lachnospiraceae.Lachnospiraceae.UCG.010	MGRN1
144081	ENSG00000102934	rs11648683	0.112841377	0.153671593	0.577259913	0.604704674	-0.348004173	0.263897229	0.299136664	-0.224683214	0.216563104	0.182845575	0.534010403	0.431964742	0.202069295	0.10336219	0.996899419	0.999947445	Bacteria.Firmicutes.Clostridia.Clostridiales.Lachnospiraceae.Lachnospiraceae.UCG.010	PLLP
144082	ENSG00000102978	rs223874	0.456916247	0.478823091	0.945891506	0.562879556	0.221371383	-0.13429242	-0.033429207	-0.191239857	0.295818338	0.188547935	0.49069856	0.32886931	0.395909649	0.220015343	0.996899419	0.999947445	Bacteria.Firmicutes.Clostridia.Clostridiales.Lachnospiraceae.Lachnospiraceae.UCG.010	POLR2C
144083	ENSG00000102996	rs1050779	0.068013023	0.014401595	0.742960786	0.710293982	-0.251910594	0.434970588	0.088074767	-0.120011867	0.135775388	0.173052209	0.267448794	0.321689711	0.154203147	0.020505651	0.996899419	0.999947445	Bacteria.Firmicutes.Clostridia.Clostridiales.Lachnospiraceae.Lachnospiraceae.UCG.010	MMP15
144084	ENSG00000103021	rs11642943	0.814625201	0.023387604	0.072687732	0.504917309	-0.03446665	0.579903964	-0.513581542	0.380879978	0.146415788	0.249854908	0.281577061	0.568105393	0.520094315	0.028637692	0.996899419	0.999947445	Bacteria.Firmicutes.Clostridia.Clostridiales.Lachnospiraceae.Lachnospiraceae.UCG.010	CCDC113
144085	ENSG00000103044	rs111792934	0.139554643	0.002304561	0.871578239	0.837888615	-0.218852144	0.742307399	-0.043374045	0.121334465	0.146341994	0.234088862	0.267272887	0.590710943	0.225845427	0.005771393	0.996899419	0.999947445	Bacteria.Firmicutes.Clostridia.Clostridiales.Lachnospiraceae.Lachnospiraceae.UCG.010	HAS3
144086	ENSG00000103064	rs2863979	0.88943319	0.734089412	0.109736853	0.448643215	0.047791257	0.068102863	-0.883358911	0.274467006	0.342444047	0.199639088	0.544870114	0.360088202	0.541297334	0.293009145	0.996899419	0.999947445	Bacteria.Firmicutes.Clostridia.Clostridiales.Lachnospiraceae.Lachnospiraceae.UCG.010	SLC7A6
144087	ENSG00000103121	rs1453328	0.704175513	0.780401586	0.332883854	0.556882654	-0.06642319	0.059433908	-0.297805738	0.255016673	0.174183427	0.21231197	0.305291311	0.431877226	0.484127851	0.304813581	0.996899419	0.999947445	Bacteria.Firmicutes.Clostridia.Clostridiales.Lachnospiraceae.Lachnospiraceae.UCG.010	CMC2
144088	ENSG00000103126	rs183573767	0.350252193	0.010887301	0.898964602	0.730852034	0.123441833	-0.507504942	-0.031874637	-0.193613818	0.131213295	0.193671268	0.250077394	0.560462608	0.350998619	0.017041281	0.996899419	0.999947445	Bacteria.Firmicutes.Clostridia.Clostridiales.Lachnospiraceae.Lachnospiraceae.UCG.010	AXIN1
144089	ENSG00000103148	rs2562191	0.108448911	0.034070183	0.405191588	0.062298255	0.317977318	-0.374964355	0.30954214	-0.783973653	0.195407593	0.173255759	0.369489804	0.413421904	0.197749545	0.036739994	0.996899419	0.999947445	Bacteria.Firmicutes.Clostridia.Clostridiales.Lachnospiraceae.Lachnospiraceae.UCG.010	NPRL3
144090	ENSG00000103194	rs3180185	0.419709658	0.640854669	0.378857848	0.973874478	0.157825097	-0.105183913	-0.345299808	0.012434463	0.19436545	0.22443389	0.389748178	0.378248934	0.382981829	0.268603463	0.996899419	0.999947445	Bacteria.Firmicutes.Clostridia.Clostridiales.Lachnospiraceae.Lachnospiraceae.UCG.010	USP10
144091	ENSG00000103196	rs72799589	0.963653154	0.699900426	0.698662367	0.417245328	0.006675003	0.117382324	-0.113408662	0.780877236	0.145923787	0.303206252	0.291675464	0.956564822	0.558751083	0.284343837	0.996899419	0.999947445	Bacteria.Firmicutes.Clostridia.Clostridiales.Lachnospiraceae.Lachnospiraceae.UCG.010	CRISPLD2
144092	ENSG00000103199	rs74702231	0.345561421	0.268559927	0.380839753	0.380282652	-0.13749627	0.260620315	0.248942528	-0.498452294	0.144727865	0.233575586	0.282165474	0.564309622	0.348334733	0.148208378	0.996899419	0.999947445	Bacteria.Firmicutes.Clostridia.Clostridiales.Lachnospiraceae.Lachnospiraceae.UCG.010	ZNF500
144093	ENSG00000103202	rs7189866	0.072282619	0.035272122	0.762311106	0.792297936	-0.411116467	0.396683007	0.131728669	-0.101101175	0.225071997	0.184553811	0.433744677	0.38238399	0.15820347	0.037499139	0.996899419	0.999947445	Bacteria.Firmicutes.Clostridia.Clostridiales.Lachnospiraceae.Lachnospiraceae.UCG.010	NME4
144094	ENSG00000103226	rs144648477	0.00011267	1.50E-05	0.215813129	0.847450076	0.567522026	-0.722127544	-0.371829537	0.058880088	0.13817378	0.15448614	0.297528804	0.304872449	0.002055558	0.000119045	0.996899419	0.999947445	Bacteria.Firmicutes.Clostridia.Clostridiales.Lachnospiraceae.Lachnospiraceae.UCG.010	NOMO3
144095	ENSG00000103227	rs3803698	0.975278537	0.514779928	0.310121297	0.307966804	0.006058292	-0.137119653	0.440677903	-0.416929394	0.194760121	0.209360839	0.430840501	0.40579662	0.561739828	0.231437743	0.996899419	0.999947445	Bacteria.Firmicutes.Clostridia.Clostridiales.Lachnospiraceae.Lachnospiraceae.UCG.010	LMF1
144096	ENSG00000103253	rs11248946	0.401509079	0.09766371	0.654373505	0.057398444	-0.149534108	0.399596855	0.15450532	-1.022318226	0.177094	0.237839693	0.343545725	0.528593671	0.375469461	0.07603864	0.996899419	0.999947445	Bacteria.Firmicutes.Clostridia.Clostridiales.Lachnospiraceae.Lachnospiraceae.UCG.010	HAGHL
144097	ENSG00000103260	rs73489324	0.380140526	0.258397892	0.356987561	0.273418603	-0.14890498	0.283101361	0.303107329	-0.595363989	0.168528267	0.248329956	0.326760038	0.539070969	0.365033349	0.144377018	0.996899419	0.999947445	Bacteria.Firmicutes.Clostridia.Clostridiales.Lachnospiraceae.Lachnospiraceae.UCG.010	METRN
144098	ENSG00000103342	rs33621	0.519669035	0.580179428	0.154225909	0.119501476	0.136635503	-0.112085463	-0.496354373	0.596844162	0.211078219	0.201639765	0.344377936	0.378389341	0.418855104	0.251147218	0.996899419	0.999947445	Bacteria.Firmicutes.Clostridia.Clostridiales.Lachnospiraceae.Lachnospiraceae.UCG.010	GSPT1
144099	ENSG00000103351	rs66518404	0.166650732	0.047280105	0.678686985	0.207196378	-0.207831077	0.584620166	-0.120857426	0.601553492	0.148612247	0.289192812	0.290453019	0.472245339	0.242586337	0.045842802	0.996899419	0.999947445	Bacteria.Firmicutes.Clostridia.Clostridiales.Lachnospiraceae.Lachnospiraceae.UCG.010	CLUAP1
144100	ENSG00000103356	rs7202632	0.270788002	0.240859141	0.079929484	0.096251028	-0.638636106	0.374209716	-1.898880114	1.006135862	0.575058391	0.316190919	1.067694236	0.596270436	0.311590058	0.138166941	0.996899419	0.999947445	Bacteria.Firmicutes.Clostridia.Clostridiales.Lachnospiraceae.Lachnospiraceae.UCG.010	EARS2
144101	ENSG00000103495	rs74249933	0.971329963	0.462303832	0.880470288	0.240187584	-0.006092339	-0.146341278	-0.04492524	0.457485345	0.168871079	0.197926909	0.297603421	0.385997796	0.561160688	0.214828038	0.996899419	0.999947445	Bacteria.Firmicutes.Clostridia.Clostridiales.Lachnospiraceae.Lachnospiraceae.UCG.010	MAZ
144102	ENSG00000103510	rs1549293	0.232794936	0.106013361	0.72878363	0.676977991	0.236241045	-0.275130372	-0.117601965	-0.163061112	0.196173169	0.167885082	0.337723691	0.389680549	0.289087737	0.080662885	0.996899419	0.999947445	Bacteria.Firmicutes.Clostridia.Clostridiales.Lachnospiraceae.Lachnospiraceae.UCG.010	KAT8
144103	ENSG00000103534	rs1981454	0.253980164	0.163122453	0.994674679	0.72719812	0.277280548	-0.252745258	0.003506341	-0.126174411	0.240952728	0.17920331	0.523359501	0.360146966	0.30228347	0.107232142	0.999637278	0.999947445	Bacteria.Firmicutes.Clostridia.Clostridiales.Lachnospiraceae.Lachnospiraceae.UCG.010	TMC5
144104	ENSG00000103591	rs3743347	0.319416402	0.12346202	0.101723365	0.082268006	0.170611066	-0.318917788	-0.488870826	0.731637517	0.170062635	0.20438985	0.294557124	0.414633645	0.336349759	0.08982731	0.996899419	0.999947445	Bacteria.Firmicutes.Clostridia.Clostridiales.Lachnospiraceae.Lachnospiraceae.UCG.010	AAGAB
144105	ENSG00000103599	rs12912845	0.053790774	0.054469865	0.509833927	0.16071412	-0.394477061	0.324807745	-0.257273929	0.583900247	0.200894139	0.165894845	0.388223992	0.41159659	0.135473777	0.050849839	0.996899419	0.999947445	Bacteria.Firmicutes.Clostridia.Clostridiales.Lachnospiraceae.Lachnospiraceae.UCG.010	IQCH
144106	ENSG00000103642	rs2729835	0.036959169	0.012010668	0.597452952	0.998807712	-0.563343592	0.461569745	-0.380719457	0.000687117	0.264560302	0.178679169	0.717479335	0.458082987	0.110050765	0.018251653	0.996899419	0.999947445	Bacteria.Firmicutes.Clostridia.Clostridiales.Lachnospiraceae.Lachnospiraceae.UCG.010	LACTB
144107	ENSG00000103671	rs12916779	0.001034884	0.000594982	0.124155051	0.123848122	1.541917396	-0.915211986	-1.981171082	1.046391851	0.449123306	0.253675654	1.272091007	0.671320007	0.011013465	0.002112541	0.996899419	0.999947445	Bacteria.Firmicutes.Clostridia.Clostridiales.Lachnospiraceae.Lachnospiraceae.UCG.010	TRIP4
144108	ENSG00000103707	rs28583784	0.092362411	0.060237905	0.219411969	0.228226385	0.616773939	-0.402590545	-1.058129572	0.614609729	0.361138497	0.210576275	0.853416392	0.505336894	0.179792214	0.054383207	0.996899419	0.999947445	Bacteria.Firmicutes.Clostridia.Clostridiales.Lachnospiraceae.Lachnospiraceae.UCG.010	MTFMT
144109	ENSG00000103740	rs1554377	0.048342387	0.002393756	0.448820765	0.606395191	-0.411765893	0.523943003	-0.513594322	0.327972897	0.204690284	0.165893944	0.674077262	0.633513245	0.128142799	0.005942746	0.996899419	0.999947445	Bacteria.Firmicutes.Clostridia.Clostridiales.Lachnospiraceae.Lachnospiraceae.UCG.010	ACSBG1
144110	ENSG00000103811	rs2289702	0.296205905	0.26951897	0.337335706	NA	0.151695448	-0.320845823	-0.2477776	NA	0.14408494	0.28816988	0.25640103	NA	0.324315161	0.148449118	0.996899419	NA	Bacteria.Firmicutes.Clostridia.Clostridiales.Lachnospiraceae.Lachnospiraceae.UCG.010	CTSH
144111	ENSG00000103852	rs12911898	0.047233688	0.001188	0.522166084	0.052878602	0.310377039	-1.015315593	-0.201529451	0.865971427	0.153500355	0.29960501	0.313204727	0.439278103	0.127068141	0.003523711	0.996899419	0.999947445	Bacteria.Firmicutes.Clostridia.Clostridiales.Lachnospiraceae.Lachnospiraceae.UCG.010	TTC23
144112	ENSG00000103855	rs12591553	0.663918826	0.68252838	0.92872826	0.572628925	0.088189453	-0.075970503	-0.035705193	-0.201342103	0.202050631	0.184919782	0.397664723	0.355092667	0.46990531	0.279689713	0.996899419	0.999947445	Bacteria.Firmicutes.Clostridia.Clostridiales.Lachnospiraceae.Lachnospiraceae.UCG.010	CD276
144113	ENSG00000103932	rs2297378	0.015212018	0.008216152	0.494002995	0.82304639	0.609773568	-0.488253162	-0.301562538	0.085662182	0.244667041	0.179154227	0.438459421	0.381534847	0.065362013	0.013903874	0.996899419	0.999947445	Bacteria.Firmicutes.Clostridia.Clostridiales.Lachnospiraceae.Lachnospiraceae.UCG.010	RPAP1
144114	ENSG00000104047	rs12907661	0.122177462	0.093273938	0.097070695	0.130948077	0.35976285	-0.285024376	-0.662921475	0.447390342	0.229762675	0.167366337	0.393857162	0.292529598	0.211534193	0.073635953	0.996899419	0.999947445	Bacteria.Firmicutes.Clostridia.Clostridiales.Lachnospiraceae.Lachnospiraceae.UCG.010	DTWD1
144115	ENSG00000104154	rs80167639	0.43575028	0.045152953	0.919561583	0.880814024	0.120014399	-0.370412567	0.031532488	0.073515862	0.153047912	0.181398503	0.311053609	0.488414943	0.388698369	0.044415733	0.996899419	0.999947445	Bacteria.Firmicutes.Clostridia.Clostridiales.Lachnospiraceae.Lachnospiraceae.UCG.010	SLC30A4
144116	ENSG00000104219	rs2517063	0.127681467	0.051176748	0.57072441	0.217486476	0.277074817	-0.347768319	0.201287581	-0.481086931	0.1796021	0.175100141	0.353238525	0.386374631	0.214729255	0.048680801	0.996899419	0.999947445	Bacteria.Firmicutes.Clostridia.Clostridiales.Lachnospiraceae.Lachnospiraceae.UCG.010	ZDHHC2
144117	ENSG00000104267	rs2307075	0.130848748	0.160388332	0.231573426	0.304273715	-0.386488153	0.282213433	0.626498955	-0.428839548	0.252641925	0.198777603	0.518867022	0.414188613	0.216778249	0.106002378	0.996899419	0.999947445	Bacteria.Firmicutes.Clostridia.Clostridiales.Lachnospiraceae.Lachnospiraceae.UCG.010	CA2
144118	ENSG00000104341	rs936664	0.05489601	0.061305306	0.735104237	0.508725907	0.538775408	-0.383480133	0.178479792	-0.26159642	0.275677043	0.201434973	0.525286813	0.393711786	0.136591836	0.055105713	0.996899419	0.999947445	Bacteria.Firmicutes.Clostridia.Clostridiales.Lachnospiraceae.Lachnospiraceae.UCG.010	LAPTM4B
144119	ENSG00000104361	rs113179135	0.192676244	0.075005713	0.159824931	0.03819602	-0.205515913	0.474026202	0.420772948	-1.174772418	0.156149186	0.262037769	0.295966933	0.555407792	0.262315481	0.063324811	0.996899419	0.999947445	Bacteria.Firmicutes.Clostridia.Clostridiales.Lachnospiraceae.Lachnospiraceae.UCG.010	NIPAL2
144120	ENSG00000104369	rs17254048	0.122297782	0.044307767	0.998471945	0.699113456	-0.260911671	0.43476164	0.000685373	-0.139657541	0.166685996	0.21204487	0.356519137	0.359751728	0.211534193	0.04389438	0.999637278	0.999947445	Bacteria.Firmicutes.Clostridia.Clostridiales.Lachnospiraceae.Lachnospiraceae.UCG.010	JPH1
144121	ENSG00000104388	rs652422	0.100083298	0.056294199	0.993421318	0.643229583	-0.330793455	0.34468656	0.003109763	-0.173515812	0.198334949	0.177407057	0.37573218	0.372890619	0.189201196	0.051874135	0.999637278	0.999947445	Bacteria.Firmicutes.Clostridia.Clostridiales.Lachnospiraceae.Lachnospiraceae.UCG.010	RAB2A
144122	ENSG00000104442	rs7835313	0.028933167	0.01477813	0.945519238	0.479511466	0.524446201	-0.43991692	-0.030971338	-0.233002662	0.234843099	0.175719897	0.45150882	0.327652807	0.094843114	0.020801426	0.996899419	0.999947445	Bacteria.Firmicutes.Clostridia.Clostridiales.Lachnospiraceae.Lachnospiraceae.UCG.010	ARMC1
144123	ENSG00000104490	rs533489	0.381168194	0.200756007	0.878168639	0.801043687	0.212156091	-0.235532811	-0.066514718	0.096393359	0.24063653	0.182257115	0.432231718	0.380980106	0.365277304	0.122719376	0.996899419	0.999947445	Bacteria.Firmicutes.Clostridia.Clostridiales.Lachnospiraceae.Lachnospiraceae.UCG.010	NCALD
144124	ENSG00000104497	rs10504741	0.003733823	0.001113623	0.806567972	0.478788296	0.541422766	-0.528988337	0.119926887	-0.236096263	0.180074659	0.155144138	0.487822302	0.331455244	0.026673365	0.003392174	0.996899419	0.999947445	Bacteria.Firmicutes.Clostridia.Clostridiales.Lachnospiraceae.Lachnospiraceae.UCG.010	SNX16
144125	ENSG00000104518	rs13255282	0.534599646	0.812219244	0.859297992	0.583384389	-0.097498749	0.053287283	-0.059168659	0.19138471	0.1561794	0.223410944	0.332479367	0.34723918	0.42230544	0.313486371	0.996899419	0.999947445	Bacteria.Firmicutes.Clostridia.Clostridiales.Lachnospiraceae.Lachnospiraceae.UCG.010	GSDMD
144126	ENSG00000104522	rs67210953	0.217870506	0.219671215	0.472476731	0.618239454	-0.273227567	0.210853522	-0.38103312	0.182757731	0.219622225	0.170157077	0.527306401	0.36499559	0.279436412	0.130141866	0.996899419	0.999947445	Bacteria.Firmicutes.Clostridia.Clostridiales.Lachnospiraceae.Lachnospiraceae.UCG.010	GFUS
144127	ENSG00000104537	rs4418323	0.91307794	0.242859382	0.251635822	0.302514464	0.01958737	-0.233679819	0.389958429	-0.382460339	0.178755614	0.198298795	0.337181357	0.368041534	0.546852023	0.138608917	0.996899419	0.999947445	Bacteria.Firmicutes.Clostridia.Clostridiales.Lachnospiraceae.Lachnospiraceae.UCG.010	ANXA13
144128	ENSG00000104611	rs79551721	0.481061312	0.146757985	0.459547123	0.098192039	-0.103489176	0.385727546	-0.2105788	1.046096146	0.146045107	0.262693715	0.283055003	0.623636766	0.404259896	0.100307625	0.996899419	0.999947445	Bacteria.Firmicutes.Clostridia.Clostridiales.Lachnospiraceae.Lachnospiraceae.UCG.010	SH2D4A
144129	ENSG00000104613	rs10112589	0.635225327	0.191712978	0.318707873	0.628067545	-0.076653268	0.312098855	-0.298489418	0.259524964	0.160835535	0.236610062	0.297091324	0.53320943	0.459841107	0.118932342	0.996899419	0.999947445	Bacteria.Firmicutes.Clostridia.Clostridiales.Lachnospiraceae.Lachnospiraceae.UCG.010	INTS10
144130	ENSG00000104689	rs13278062	0.001770873	0.00064832	0.240809888	0.809639523	0.740047015	-0.617937882	-0.47726601	0.085165098	0.227101665	0.1725585	0.403226335	0.352127415	0.015878925	0.002245708	0.996899419	0.999947445	Bacteria.Firmicutes.Clostridia.Clostridiales.Lachnospiraceae.Lachnospiraceae.UCG.010	TNFRSF10A
144131	ENSG00000104756	rs67144712	0.972067781	0.568413369	0.286087172	0.943727871	-0.006479427	0.097614073	-0.339320913	0.025284455	0.184346751	0.170277358	0.315514009	0.356850707	0.561160688	0.247744369	0.996899419	0.999947445	Bacteria.Firmicutes.Clostridia.Clostridiales.Lachnospiraceae.Lachnospiraceae.UCG.010	KCTD9
144132	ENSG00000104774	rs10415457	0.418559276	0.273690291	0.425070891	0.696972782	-0.171064702	0.204350921	-0.438857994	0.166957985	0.210147352	0.185134856	0.546776637	0.426878106	0.382314623	0.149954531	0.996899419	0.999947445	Bacteria.Firmicutes.Clostridia.Clostridiales.Lachnospiraceae.Lachnospiraceae.UCG.010	MAN2B1
144133	ENSG00000104805	rs9941449	0.843116481	0.551535823	0.594215127	0.631504481	-0.02838074	-0.145311311	0.140190587	-0.338159847	0.142839706	0.242780816	0.261872794	0.701790662	0.530088038	0.24233629	0.996899419	0.999947445	Bacteria.Firmicutes.Clostridia.Clostridiales.Lachnospiraceae.Lachnospiraceae.UCG.010	NUCB1
144134	ENSG00000104835	rs4803050	0.680481772	0.511078586	0.963274396	0.682725057	-0.074406028	0.140907231	0.01531354	-0.192420423	0.179882897	0.213256567	0.331317812	0.468677976	0.476070885	0.230078918	0.999637278	0.999947445	Bacteria.Firmicutes.Clostridia.Clostridiales.Lachnospiraceae.Lachnospiraceae.UCG.010	SARS2
144135	ENSG00000104863	rs1060967	0.021485744	0.013374988	0.680739312	0.683668667	-0.419122096	0.395563135	0.133534155	-0.11842117	0.177943409	0.155606997	0.323106172	0.289349205	0.081045341	0.019536436	0.996899419	0.999947445	Bacteria.Firmicutes.Clostridia.Clostridiales.Lachnospiraceae.Lachnospiraceae.UCG.010	LIN7B
144136	ENSG00000104870	rs2271953	0.385750732	0.705084365	0.192999942	0.331738333	-0.09980882	0.07599233	0.300834132	-0.455093802	0.114309782	0.199922008	0.228739605	0.465420963	0.367617942	0.285381512	0.996899419	0.999947445	Bacteria.Firmicutes.Clostridia.Clostridiales.Lachnospiraceae.Lachnospiraceae.UCG.010	FCGRT
144137	ENSG00000104953	rs17681742	0.203226471	0.000264947	0.652575615	0.666729031	0.187148792	-0.672822315	0.125600223	0.188406579	0.145622427	0.174535379	0.27772622	0.435540024	0.268429903	0.001158503	0.996899419	0.999947445	Bacteria.Firmicutes.Clostridia.Clostridiales.Lachnospiraceae.Lachnospiraceae.UCG.010	TLE6
144138	ENSG00000104964	rs11539938	0.089045334	0.002714763	0.955421347	0.594156212	0.333046234	-0.51822272	0.01905252	0.170667933	0.192970095	0.166319295	0.339538678	0.31875275	0.176361364	0.006467247	0.998910603	0.999947445	Bacteria.Firmicutes.Clostridia.Clostridiales.Lachnospiraceae.Lachnospiraceae.UCG.010	TLE5
144139	ENSG00000104973	rs1290650	0.067858183	0.038553907	0.866846922	0.594792766	0.492765382	-0.378465117	0.083192485	-0.190445591	0.265438701	0.179272423	0.494254292	0.356307098	0.154014718	0.040045875	0.996899419	0.999947445	Bacteria.Firmicutes.Clostridia.Clostridiales.Lachnospiraceae.Lachnospiraceae.UCG.010	MED25
144140	ENSG00000104974	rs62131656	0.173051163	0.017735067	0.386971649	0.966488051	0.186566828	-0.615286046	-0.239829595	0.023957463	0.135451497	0.252992848	0.275384875	0.568074817	0.246691863	0.023453564	0.996899419	0.999947445	Bacteria.Firmicutes.Clostridia.Clostridiales.Lachnospiraceae.Lachnospiraceae.UCG.010	LILRA1
144141	ENSG00000104983	rs2163866	0.770592415	0.403066586	0.999729151	0.822335396	0.067287296	-0.138211487	0.000150569	0.081284525	0.229805101	0.164230142	0.441878723	0.360563153	0.504118631	0.195127582	0.99992607	0.999947445	Bacteria.Firmicutes.Clostridia.Clostridiales.Lachnospiraceae.Lachnospiraceae.UCG.010	CCDC61
144142	ENSG00000105185	rs10405535	0.2728362	0.228966327	0.785505559	0.585524279	-0.331227323	0.26099453	0.146243421	-0.214703619	0.299541745	0.214937002	0.535177744	0.391777804	0.312400418	0.13377764	0.996899419	0.999947445	Bacteria.Firmicutes.Clostridia.Clostridiales.Lachnospiraceae.Lachnospiraceae.UCG.010	PDCD5
144143	ENSG00000105186	rs259245	0.606693479	0.68185604	0.636567023	0.510020835	-0.126720862	0.067245387	0.235628037	-0.215794817	0.244977701	0.163315626	0.496371342	0.325776733	0.449921499	0.279569468	0.996899419	0.999947445	Bacteria.Firmicutes.Clostridia.Clostridiales.Lachnospiraceae.Lachnospiraceae.UCG.010	ANKRD27
144144	ENSG00000105193	rs640000	0.136957013	0.150928493	0.263238962	0.076192955	-0.257636725	0.273454643	-0.370694039	0.648984794	0.171126033	0.18818436	0.328514926	0.360248357	0.222772448	0.102291875	0.996899419	0.999947445	Bacteria.Firmicutes.Clostridia.Clostridiales.Lachnospiraceae.Lachnospiraceae.UCG.010	RPS16
144145	ENSG00000105221	rs12459567	0.284289062	0.097010344	0.464383966	0.84734241	-0.244787542	0.324414987	-0.309045752	-0.07780536	0.226757705	0.192706994	0.419942016	0.402576981	0.318228558	0.075703878	0.996899419	0.999947445	Bacteria.Firmicutes.Clostridia.Clostridiales.Lachnospiraceae.Lachnospiraceae.UCG.010	AKT2
144146	ENSG00000105227	rs1981958	0.250200555	0.014386818	0.685933812	0.738780935	0.183438116	-0.572880646	0.117848775	0.159123234	0.158127079	0.227883409	0.290148542	0.475171235	0.300919482	0.020505651	0.996899419	0.999947445	Bacteria.Firmicutes.Clostridia.Clostridiales.Lachnospiraceae.Lachnospiraceae.UCG.010	PRX
144147	ENSG00000105251	rs140827389	0.455567709	0.075797842	0.483948216	0.990555318	0.145100909	-0.329611796	0.298173057	-0.004312581	0.193316037	0.182713657	0.42357912	0.362939841	0.395100875	0.063522473	0.996899419	0.999947445	Bacteria.Firmicutes.Clostridia.Clostridiales.Lachnospiraceae.Lachnospiraceae.UCG.010	SHD
144148	ENSG00000105281	rs313836	0.398501988	0.179045742	0.861326497	0.878109843	0.141805288	-0.255678803	-0.069399909	0.056822366	0.166866705	0.188257353	0.395736125	0.369068487	0.373758513	0.113568888	0.996899419	0.999947445	Bacteria.Firmicutes.Clostridia.Clostridiales.Lachnospiraceae.Lachnospiraceae.UCG.010	SLC1A5
144149	ENSG00000105287	rs443081	0.372549094	0.103020985	0.7868783	0.878082188	-0.135231672	0.463461202	-0.081814931	-0.074152993	0.150623514	0.28032643	0.301379465	0.48152298	0.361290905	0.079163869	0.996899419	0.999947445	Bacteria.Firmicutes.Clostridia.Clostridiales.Lachnospiraceae.Lachnospiraceae.UCG.010	PRKD2
144150	ENSG00000105341	rs13346603	0.209889337	0.051501627	0.42889643	0.49844142	0.253444101	-0.352359948	-0.317101717	0.283890174	0.200159816	0.17766693	0.398378185	0.417055164	0.272929776	0.048844449	0.996899419	0.999947445	Bacteria.Firmicutes.Clostridia.Clostridiales.Lachnospiraceae.Lachnospiraceae.UCG.010	DMAC2
144151	ENSG00000105364	rs11115	0.022481307	0.004300677	0.126319623	0.03157943	-0.439303289	0.555928541	0.538489701	-0.763878214	0.187974663	0.187974663	0.347782435	0.347782435	0.08209012	0.008766276	0.996899419	0.999947445	Bacteria.Firmicutes.Clostridia.Clostridiales.Lachnospiraceae.Lachnospiraceae.UCG.010	MRPL4
144152	ENSG00000105369	rs3810153	0.887316527	0.565545962	0.394488584	0.672852519	-0.030420288	0.092854121	-0.356820782	0.143311357	0.213852088	0.160777759	0.416309441	0.337897362	0.541297334	0.246891534	0.996899419	0.999947445	Bacteria.Firmicutes.Clostridia.Clostridiales.Lachnospiraceae.Lachnospiraceae.UCG.010	CD79A
144153	ENSG00000105372	rs10417985	0.726738858	0.932610651	0.810981162	0.56181633	-0.079560603	-0.014792352	-0.104199271	0.228119608	0.226696538	0.174265692	0.433945924	0.391221842	0.490723331	0.343699458	0.996899419	0.999947445	Bacteria.Firmicutes.Clostridia.Clostridiales.Lachnospiraceae.Lachnospiraceae.UCG.010	RPS19
144154	ENSG00000105397	rs280502	0.462604426	0.371156208	0.285235571	0.655229431	0.118815622	-0.233724881	-0.343669104	0.210438649	0.160806803	0.259565313	0.318987857	0.469158856	0.398208753	0.184659213	0.996899419	0.999947445	Bacteria.Firmicutes.Clostridia.Clostridiales.Lachnospiraceae.Lachnospiraceae.UCG.010	TYK2
144155	ENSG00000105398	rs296359	0.017265306	0.001195863	0.880079195	0.444671757	0.458696837	-0.655805341	-0.068569258	0.300734824	0.187787817	0.193640269	0.452738343	0.391102946	0.070880001	0.003539287	0.996899419	0.999947445	Bacteria.Firmicutes.Clostridia.Clostridiales.Lachnospiraceae.Lachnospiraceae.UCG.010	SULT2A1
144156	ENSG00000105404	rs735571	0.532341686	0.220249531	0.946176072	0.695703511	0.173730926	-0.214168064	0.040581348	0.149751517	0.276757129	0.173051221	0.598837269	0.381202168	0.421687284	0.130313617	0.996899419	0.999947445	Bacteria.Firmicutes.Clostridia.Clostridiales.Lachnospiraceae.Lachnospiraceae.UCG.010	RABAC1
144157	ENSG00000105447	rs1799284	0.231909093	0.194482338	0.768442948	0.676339713	-0.751710775	0.43532284	0.313088208	-0.250940674	0.623020364	0.332115391	1.059064503	0.598438342	0.288321197	0.120319962	0.996899419	0.999947445	Bacteria.Firmicutes.Clostridia.Clostridiales.Lachnospiraceae.Lachnospiraceae.UCG.010	GRWD1
144158	ENSG00000105497	rs3752129	0.086951779	0.062792111	0.482248035	0.420088507	-0.499695359	0.35340681	0.349781378	-0.268793332	0.287583587	0.186726681	0.49495882	0.331296762	0.173864106	0.05621848	0.996899419	0.999947445	Bacteria.Firmicutes.Clostridia.Clostridiales.Lachnospiraceae.Lachnospiraceae.UCG.010	ZNF175
144159	ENSG00000105499	rs11564512	0.933055065	0.270610044	0.077187739	0.35945622	0.011746747	0.237972241	-0.492179572	0.458255055	0.139306944	0.21420124	0.274152352	0.49657477	0.551467792	0.148808208	0.996899419	0.999947445	Bacteria.Firmicutes.Clostridia.Clostridiales.Lachnospiraceae.Lachnospiraceae.UCG.010	PLA2G4C
144160	ENSG00000105576	rs8106490	0.796056515	0.484338491	0.089067231	0.270762004	-0.048173506	0.128109652	-0.748280214	0.434905023	0.185639054	0.182153392	0.433590901	0.391587768	0.513275814	0.221872725	0.996899419	0.999947445	Bacteria.Firmicutes.Clostridia.Clostridiales.Lachnospiraceae.Lachnospiraceae.UCG.010	TNPO2
144161	ENSG00000105607	rs2967896	0.246631023	0.12801417	0.602573489	0.668961518	0.274166093	-0.310175979	-0.253053103	0.23753259	0.234541751	0.201237239	0.483645733	0.553050147	0.298332439	0.091770897	0.996899419	0.999947445	Bacteria.Firmicutes.Clostridia.Clostridiales.Lachnospiraceae.Lachnospiraceae.UCG.010	GCDH
144162	ENSG00000105650	rs57884093	0.006105142	0.000526863	0.839151276	0.388707082	0.49382164	-0.698726581	-0.068364556	0.336624288	0.174292739	0.191666732	0.335479682	0.387953766	0.036821111	0.001967391	0.996899419	0.999947445	Bacteria.Firmicutes.Clostridia.Clostridiales.Lachnospiraceae.Lachnospiraceae.UCG.010	PDE4C
144163	ENSG00000105695	rs10411704	1.07E-10	3.25E-11	0.06887603	0.090162817	2.309913783	-1.349637225	-1.00395856	0.538460229	0.301482834	0.169762725	0.542851275	0.313102196	2.86E-08	2.94E-09	0.996899419	0.999947445	Bacteria.Firmicutes.Clostridia.Clostridiales.Lachnospiraceae.Lachnospiraceae.UCG.010	MAG
144164	ENSG00000105726	rs58434384	0.171920062	0.00292523	0.8983864	0.10160898	-0.194756022	1.111110359	0.036381031	-0.886689951	0.141019604	0.359528586	0.283799851	0.534071005	0.245590979	0.006754946	0.996899419	0.999947445	Bacteria.Firmicutes.Clostridia.Clostridiales.Lachnospiraceae.Lachnospiraceae.UCG.010	ATP13A1
144165	ENSG00000105738	rs3195803	0.500777031	0.434501925	0.012827896	0.009478531	0.258761758	-0.181934576	-1.980176107	1.255912907	0.382222744	0.231378611	0.774082306	0.46995762	0.412261768	0.205857589	0.996899419	0.999947445	Bacteria.Firmicutes.Clostridia.Clostridiales.Lachnospiraceae.Lachnospiraceae.UCG.010	SIPA1L3
144166	ENSG00000105755	rs3810381	0.071808317	0.044618808	0.285233225	0.640071689	-0.242638453	0.505474889	0.269732681	-0.197592029	0.132609468	0.246905392	0.250360087	0.420619297	0.157808836	0.044050143	0.996899419	0.999947445	Bacteria.Firmicutes.Clostridia.Clostridiales.Lachnospiraceae.Lachnospiraceae.UCG.010	ETHE1
144167	ENSG00000105792	rs17863978	0.040732723	0.011463282	0.095195153	0.661458913	0.326655693	-0.555372995	-0.516077247	0.220346073	0.156502161	0.213526891	0.304852704	0.500919622	0.116299203	0.017637335	0.996899419	0.999947445	Bacteria.Firmicutes.Clostridia.Clostridiales.Lachnospiraceae.Lachnospiraceae.UCG.010	CFAP69
144168	ENSG00000105793	rs2286770	0.750947307	0.797390886	0.512688715	0.733425419	0.054369701	0.058600449	-0.218751171	-0.186653152	0.17058908	0.227341261	0.332339383	0.545743646	0.499399663	0.309329461	0.996899419	0.999947445	Bacteria.Firmicutes.Clostridia.Clostridiales.Lachnospiraceae.Lachnospiraceae.UCG.010	GTPBP10
144169	ENSG00000105829	rs2072433	0.055964718	0.032742018	0.147201207	0.782663671	0.372336442	-0.398947484	-0.588964175	0.115502183	0.191374413	0.182908747	0.401551943	0.417010545	0.137327463	0.03596895	0.996899419	0.999947445	Bacteria.Firmicutes.Clostridia.Clostridiales.Lachnospiraceae.Lachnospiraceae.UCG.010	BET1
144170	ENSG00000105852	rs43044	0.589094692	0.593314152	0.456992503	0.320547153	0.190634101	-0.119373202	0.661380873	-0.509678225	0.351203899	0.222441648	0.88395293	0.509237334	0.444271829	0.254666887	0.996899419	0.999947445	Bacteria.Firmicutes.Clostridia.Clostridiales.Lachnospiraceae.Lachnospiraceae.UCG.010	PON3
144171	ENSG00000105854	rs43046	0.215609537	0.12352487	0.413206373	0.613515551	0.20192594	-0.326954785	-0.297792859	0.203165634	0.16150366	0.20957638	0.361631627	0.400348734	0.277871562	0.08982731	0.996899419	0.999947445	Bacteria.Firmicutes.Clostridia.Clostridiales.Lachnospiraceae.Lachnospiraceae.UCG.010	PON2
144172	ENSG00000105887	rs7781127	0.783015616	0.726211632	0.323524243	0.538358033	0.054121732	0.07017983	-0.354075078	-0.221523812	0.195727071	0.199565841	0.355968425	0.358148372	0.508819443	0.291236899	0.996899419	0.999947445	Bacteria.Firmicutes.Clostridia.Clostridiales.Lachnospiraceae.Lachnospiraceae.UCG.010	MTPN
144173	ENSG00000105894	rs320726	0.345042039	0.135710571	0.94481709	0.443614664	0.156369573	-0.218934161	0.024248457	0.255784965	0.164415478	0.144949626	0.348995623	0.331871677	0.348334733	0.09516598	0.996899419	0.999947445	Bacteria.Firmicutes.Clostridia.Clostridiales.Lachnospiraceae.Lachnospiraceae.UCG.010	PTN
144174	ENSG00000105953	rs2268310	0.295233563	0.012821384	0.504345738	0.799525313	-0.146665099	0.604441658	-0.176303032	-0.18077253	0.139007865	0.236267887	0.262612893	0.708945426	0.323580562	0.0190796	0.996899419	0.999947445	Bacteria.Firmicutes.Clostridia.Clostridiales.Lachnospiraceae.Lachnospiraceae.UCG.010	OGDH
144175	ENSG00000105963	rs7784180	0.933837749	0.34916915	0.260818923	0.527096658	0.013652526	-0.162443996	0.379656842	-0.247097227	0.163827865	0.172280649	0.334739236	0.388631654	0.551467792	0.176802089	0.996899419	0.999947445	Bacteria.Firmicutes.Clostridia.Clostridiales.Lachnospiraceae.Lachnospiraceae.UCG.010	ADAP1
144176	ENSG00000106003	rs28436194	0.346243574	0.829061847	0.264034283	0.346395433	-0.148566385	0.041986959	0.376909863	-0.32366473	0.156603043	0.193700023	0.334585616	0.341281462	0.348694948	0.317207009	0.996899419	0.999947445	Bacteria.Firmicutes.Clostridia.Clostridiales.Lachnospiraceae.Lachnospiraceae.UCG.010	LFNG
144177	ENSG00000106012	rs1550203	0.809214999	0.985819313	0.864610496	0.218541247	0.043478281	-0.004020568	-0.065750579	-0.488502603	0.179359218	0.225352238	0.384114959	0.393240987	0.518676328	0.355812918	0.996899419	0.999947445	Bacteria.Firmicutes.Clostridia.Clostridiales.Lachnospiraceae.Lachnospiraceae.UCG.010	IQCE
144178	ENSG00000106038	rs7794723	0.028549963	0.00812663	0.953112975	0.863701162	0.632700302	-0.499370744	0.034135824	0.06242197	0.282614212	0.182963023	0.578358175	0.362211945	0.09445218	0.013821401	0.998864513	0.999947445	Bacteria.Firmicutes.Clostridia.Clostridiales.Lachnospiraceae.Lachnospiraceae.UCG.010	EVX1
144179	ENSG00000106049	rs42088	0.235732036	0.22802078	0.592911965	0.455701258	-0.221400611	0.260644313	0.208396691	-0.37900118	0.185020257	0.21420802	0.38790599	0.505088593	0.290550475	0.133397684	0.996899419	0.999947445	Bacteria.Firmicutes.Clostridia.Clostridiales.Lachnospiraceae.Lachnospiraceae.UCG.010	HIBADH
144180	ENSG00000106077	rs1136954	0.701346153	0.363881931	0.424064301	0.239374537	0.08298981	-0.158824265	-0.33922765	0.402037422	0.215459888	0.173709315	0.421724472	0.338621794	0.483265846	0.181941123	0.996899419	0.999947445	Bacteria.Firmicutes.Clostridia.Clostridiales.Lachnospiraceae.Lachnospiraceae.UCG.010	ABHD11
144181	ENSG00000106178	rs7801577	0.198672843	0.051339213	0.821092283	0.417743991	-0.200158134	0.381605224	0.075678526	-0.324112103	0.154159005	0.192275054	0.333322784	0.39746077	0.266240677	0.048787338	0.996899419	0.999947445	Bacteria.Firmicutes.Clostridia.Clostridiales.Lachnospiraceae.Lachnospiraceae.UCG.010	CCL24
144182	ENSG00000106258	rs10258552	0.040080908	3.05E-06	0.659793387	0.758300915	-0.271855093	1.193931801	-0.107147895	-0.202978458	0.129809862	0.234003425	0.242308854	0.65690519	0.115605343	3.16E-05	0.996899419	0.999947445	Bacteria.Firmicutes.Clostridia.Clostridiales.Lachnospiraceae.Lachnospiraceae.UCG.010	CYP3A5
144183	ENSG00000106263	rs55738857	0.953134798	0.812011229	0.632360607	0.124528503	-0.010640314	0.067125824	0.17760355	-0.853341715	0.180361303	0.281112597	0.369513403	0.548476238	0.556257232	0.313486371	0.996899419	0.999947445	Bacteria.Firmicutes.Clostridia.Clostridiales.Lachnospiraceae.Lachnospiraceae.UCG.010	EIF3B
144184	ENSG00000106266	rs4314559	0.091616257	0.011086537	0.44563621	0.961208034	-0.318900256	0.424773545	-0.287502789	0.018022983	0.186287676	0.162524423	0.374691421	0.369151664	0.178988854	0.017253518	0.996899419	0.999947445	Bacteria.Firmicutes.Clostridia.Clostridiales.Lachnospiraceae.Lachnospiraceae.UCG.010	SNX8
144185	ENSG00000106367	rs3177697	0.021008039	0.004129015	0.700987806	0.700817857	0.784244228	-0.596470083	0.243670317	-0.15367594	0.331683699	0.200717238	0.631824635	0.398235748	0.080702234	0.00857251	0.996899419	0.999947445	Bacteria.Firmicutes.Clostridia.Clostridiales.Lachnospiraceae.Lachnospiraceae.UCG.010	AP1S1
144186	ENSG00000106392	rs35676440	0.996141532	0.416780662	0.686789538	0.111021906	0.000765015	0.264852963	-0.125788522	-1.145936676	0.157597176	0.32411648	0.310591356	0.709437324	0.568076992	0.20003019	0.996899419	0.999947445	Bacteria.Firmicutes.Clostridia.Clostridiales.Lachnospiraceae.Lachnospiraceae.UCG.010	C1GALT1
144187	ENSG00000106460	rs6969722	0.164323648	0.013309918	0.632269676	0.591704651	-0.254769278	0.496240806	-0.169379426	-0.208300611	0.181161792	0.195067782	0.352308416	0.386461949	0.242146836	0.01947376	0.996899419	0.999947445	Bacteria.Firmicutes.Clostridia.Clostridiales.Lachnospiraceae.Lachnospiraceae.UCG.010	TMEM106B
144188	ENSG00000106477	rs6947476	0.808138174	0.644581053	0.638331703	0.879316584	-0.049293286	0.101277347	-0.176995324	0.059040927	0.202183314	0.218538739	0.374820164	0.387343554	0.518676328	0.26963136	0.996899419	0.999947445	Bacteria.Firmicutes.Clostridia.Clostridiales.Lachnospiraceae.Lachnospiraceae.UCG.010	CEP41
144189	ENSG00000106484	rs10232290	0.011092268	0.009706387	0.330614265	0.351111381	-0.85920686	0.548814782	-0.859678149	0.481506707	0.328769375	0.206047475	0.877130186	0.512740405	0.054162127	0.015681787	0.996899419	0.999947445	Bacteria.Firmicutes.Clostridia.Clostridiales.Lachnospiraceae.Lachnospiraceae.UCG.010	MEST
144190	ENSG00000106524	rs4719474	0.023205029	0.011224044	0.393862089	0.505603703	-0.416913903	0.443202826	0.316808916	-0.235715566	0.179382965	0.169878662	0.369134778	0.352153109	0.08334899	0.017417189	0.996899419	0.999947445	Bacteria.Firmicutes.Clostridia.Clostridiales.Lachnospiraceae.Lachnospiraceae.UCG.010	ANKMY2
144191	ENSG00000106526	rs78661149	0.121759659	0.001831589	0.416024864	0.792613296	0.210755184	-0.949301742	-0.206775153	0.132029134	0.134445506	0.292315348	0.25263109	0.50013699	0.211341535	0.004820817	0.996899419	0.999947445	Bacteria.Firmicutes.Clostridia.Clostridiales.Lachnospiraceae.Lachnospiraceae.UCG.010	ACTR3C
144192	ENSG00000106537	rs73299615	0.107314444	0.055649714	0.482464261	0.851334901	-0.252257663	0.435192624	-0.238756266	0.078879792	0.15451235	0.223385968	0.338019993	0.419234679	0.197036386	0.05135007	0.996899419	0.999947445	Bacteria.Firmicutes.Clostridia.Clostridiales.Lachnospiraceae.Lachnospiraceae.UCG.010	TSPAN13
144193	ENSG00000106538	rs3735172	0.044672631	0.014393391	0.942083113	0.638331603	0.293915517	-0.510507737	0.024996271	-0.147435127	0.143603971	0.203086683	0.342747599	0.312220916	0.122969685	0.020505651	0.996899419	0.999947445	Bacteria.Firmicutes.Clostridia.Clostridiales.Lachnospiraceae.Lachnospiraceae.UCG.010	RARRES2
144194	ENSG00000106560	rs73476564	0.266593703	0.55801008	0.176898424	0.976627814	0.153443674	-0.183878445	-0.400493323	-0.013143276	0.136951448	0.31229735	0.293408668	0.446926219	0.309072267	0.244388794	0.996899419	0.999947445	Bacteria.Firmicutes.Clostridia.Clostridiales.Lachnospiraceae.Lachnospiraceae.UCG.010	GIMAP2
144195	ENSG00000106565	rs13650	0.712655505	0.953965779	0.306450609	0.28772629	-0.054992481	-0.009625849	0.335699856	-0.366275772	0.148676194	0.166114146	0.325705403	0.341748071	0.486842802	0.348075836	0.996899419	0.999947445	Bacteria.Firmicutes.Clostridia.Clostridiales.Lachnospiraceae.Lachnospiraceae.UCG.010	TMEM176B
144196	ENSG00000106588	rs617821	0.018514767	0.034129182	0.750272831	0.954996522	0.601346614	-0.321570011	-0.141378351	-0.016101906	0.249007698	0.148635053	0.442345228	0.284243498	0.073753158	0.036745151	0.996899419	0.999947445	Bacteria.Firmicutes.Clostridia.Clostridiales.Lachnospiraceae.Lachnospiraceae.UCG.010	PSMA2
144197	ENSG00000106591	rs662347	0.004456647	0.002381636	0.075134082	0.102284259	1.232521625	-0.77871461	-1.266164364	0.739323584	0.418515079	0.246428137	0.700241231	0.446206019	0.029809477	0.005923506	0.996899419	0.999947445	Bacteria.Firmicutes.Clostridia.Clostridiales.Lachnospiraceae.Lachnospiraceae.UCG.010	MRPL32
144198	ENSG00000106603	rs672708	0.007212	0.009337145	0.220583682	0.86920093	0.81801453	-0.532610779	-0.622633497	0.059683368	0.294988565	0.19888436	0.503466437	0.361026906	0.041233364	0.015249776	0.996899419	0.999947445	Bacteria.Firmicutes.Clostridia.Clostridiales.Lachnospiraceae.Lachnospiraceae.UCG.010	COA1
144199	ENSG00000106686	rs2295962	0.008703039	1.16E-06	0.389806967	0.800672632	-0.391390015	1.012230471	-0.251716543	0.114663113	0.144740395	0.189032163	0.290776503	0.452326385	0.046867673	1.38E-05	0.996899419	0.999947445	Bacteria.Firmicutes.Clostridia.Clostridiales.Lachnospiraceae.Lachnospiraceae.UCG.010	SPATA6L
144200	ENSG00000106688	rs7031998	0.001751576	0.00100575	0.88172278	0.860921656	-1.094469007	0.757089993	-0.09755454	-0.074034055	0.335492728	0.219937031	0.653137806	0.420919469	0.015878925	0.00319273	0.996899419	0.999947445	Bacteria.Firmicutes.Clostridia.Clostridiales.Lachnospiraceae.Lachnospiraceae.UCG.010	SLC1A1
144201	ENSG00000106733	rs11144225	0.166285354	0.135559611	0.204450802	0.743767068	0.22714813	-0.237601071	-0.450234638	-0.102509674	0.162283152	0.157246667	0.351293764	0.312298142	0.242440953	0.095109323	0.996899419	0.999947445	Bacteria.Firmicutes.Clostridia.Clostridiales.Lachnospiraceae.Lachnospiraceae.UCG.010	NMRK1
144202	ENSG00000106771	rs74453341	0.919064257	0.985932988	0.608641287	0.590752205	-0.018163537	-0.003418462	-0.186050422	0.183142368	0.178070178	0.193152782	0.361634444	0.338912442	0.547991583	0.355812918	0.996899419	0.999947445	Bacteria.Firmicutes.Clostridia.Clostridiales.Lachnospiraceae.Lachnospiraceae.UCG.010	TMEM245
144203	ENSG00000106772	rs7043977	0.256084588	0.087603428	0.679444427	0.509360495	0.175486637	-0.438354819	-0.132249665	0.383344493	0.153178911	0.252813113	0.3186281	0.577814629	0.302788811	0.070589482	0.996899419	0.999947445	Bacteria.Firmicutes.Clostridia.Clostridiales.Lachnospiraceae.Lachnospiraceae.UCG.010	PRUNE2
144204	ENSG00000106804	rs113277364	0.434552179	0.742101805	0.978780889	0.209776343	0.108091517	-0.090863942	-0.007063288	-0.576206874	0.137482463	0.274964926	0.264558926	0.454950536	0.388436527	0.295077696	0.999637278	0.999947445	Bacteria.Firmicutes.Clostridia.Clostridiales.Lachnospiraceae.Lachnospiraceae.UCG.010	C5
144205	ENSG00000106809	rs10761155	0.21462087	0.202094076	0.1170187	0.505756818	-0.199828549	0.246952092	0.509253021	-0.240875163	0.159477991	0.191668691	0.32064618	0.35999136	0.27676352	0.123063233	0.996899419	0.999947445	Bacteria.Firmicutes.Clostridia.Clostridiales.Lachnospiraceae.Lachnospiraceae.UCG.010	OGN
144206	ENSG00000106853	rs59165439	0.086406163	0.00967707	0.440366126	0.724246818	0.294207442	-0.604363555	-0.24200617	0.139221488	0.169022071	0.226806586	0.311757536	0.392952883	0.17322333	0.01567178	0.996899419	0.999947445	Bacteria.Firmicutes.Clostridia.Clostridiales.Lachnospiraceae.Lachnospiraceae.UCG.010	PTGR1
144207	ENSG00000106992	rs968463	0.728655426	0.770176912	0.323988327	0.094489896	-0.086256887	-0.049488243	-0.670569426	0.712225791	0.247586443	0.168701724	0.674806898	0.41980324	0.491669379	0.30279558	0.996899419	0.999947445	Bacteria.Firmicutes.Clostridia.Clostridiales.Lachnospiraceae.Lachnospiraceae.UCG.010	AK1
144208	ENSG00000107020	rs2381277	0.631123673	0.412509503	0.425463188	0.344191695	0.147087169	-0.157378164	0.552361096	-0.380123034	0.304912225	0.190829522	0.688777301	0.398973412	0.458883198	0.198493828	0.996899419	0.999947445	Bacteria.Firmicutes.Clostridia.Clostridiales.Lachnospiraceae.Lachnospiraceae.UCG.010	PLGRKT
144209	ENSG00000107104	rs17434833	0.422427051	0.125445121	0.413522126	0.322381535	0.136033992	-0.408463395	-0.270427672	0.428808917	0.168517102	0.263185547	0.328623294	0.430077428	0.383575546	0.090785375	0.996899419	0.999947445	Bacteria.Firmicutes.Clostridia.Clostridiales.Lachnospiraceae.Lachnospiraceae.UCG.010	KANK1
144210	ENSG00000107164	rs12377664	0.541847896	0.221318753	0.586068885	0.699868808	-0.094479165	0.358715007	-0.150647411	-0.402350996	0.154074206	0.290527265	0.275292647	1.039183842	0.425997278	0.130716252	0.996899419	0.999947445	Bacteria.Firmicutes.Clostridia.Clostridiales.Lachnospiraceae.Lachnospiraceae.UCG.010	FUBP3
144211	ENSG00000107175	rs10814274	0.582222701	0.422569246	0.682990714	0.743285965	0.099848902	-0.130358033	-0.178559527	-0.126891785	0.180602229	0.161535544	0.435302961	0.385827338	0.442003297	0.201758756	0.996899419	0.999947445	Bacteria.Firmicutes.Clostridia.Clostridiales.Lachnospiraceae.Lachnospiraceae.UCG.010	CREB3
144212	ENSG00000107185	rs1570249	0.854124068	0.866750367	0.701718355	0.976981315	0.031977993	-0.02590279	-0.171418306	-0.011220118	0.173246848	0.153778297	0.445623817	0.387391729	0.533423772	0.326991689	0.996899419	0.999947445	Bacteria.Firmicutes.Clostridia.Clostridiales.Lachnospiraceae.Lachnospiraceae.UCG.010	RGP1
144213	ENSG00000107201	rs2777729	0.000420629	0.000289591	0.118175458	0.248157133	0.957392404	-0.669278163	-0.885902813	0.415400288	0.257721536	0.174828875	0.559594219	0.356524638	0.005407966	0.001242219	0.996899419	0.999947445	Bacteria.Firmicutes.Clostridia.Clostridiales.Lachnospiraceae.Lachnospiraceae.UCG.010	RIGI
144214	ENSG00000107290	rs1185996	0.028388334	0.049023129	0.295773768	0.595413877	0.781972778	-0.420476615	-0.722969575	0.230542874	0.348922248	0.209671802	0.685997423	0.432055414	0.094062396	0.047161752	0.996899419	0.999947445	Bacteria.Firmicutes.Clostridia.Clostridiales.Lachnospiraceae.Lachnospiraceae.UCG.010	SETX
144215	ENSG00000107317	rs7040705	0.305768914	0.312038774	0.541075538	0.768543	0.21845278	-0.162991729	-0.29416316	0.101429595	0.211648108	0.159990931	0.478795682	0.343252516	0.327765709	0.163687664	0.996899419	0.999947445	Bacteria.Firmicutes.Clostridia.Clostridiales.Lachnospiraceae.Lachnospiraceae.UCG.010	PTGDS
144216	ENSG00000107338	rs7866987	0.162339217	0.126427476	0.580133429	0.840731581	0.391046288	-0.315424896	-0.346328336	0.077990012	0.27673875	0.203775492	0.622962707	0.38656479	0.241049529	0.091204147	0.996899419	0.999947445	Bacteria.Firmicutes.Clostridia.Clostridiales.Lachnospiraceae.Lachnospiraceae.UCG.010	SHB
144217	ENSG00000107341	rs10971777	0.481037708	0.351408039	0.133060054	0.571748392	0.102597821	-0.253020811	-0.442193477	0.223359948	0.144779396	0.269600505	0.290743381	0.393020038	0.404259896	0.177471687	0.996899419	0.999947445	Bacteria.Firmicutes.Clostridia.Clostridiales.Lachnospiraceae.Lachnospiraceae.UCG.010	UBE2R2
144218	ENSG00000107521	rs11189594	0.050813318	0.040352405	0.952219863	0.708044584	-0.33687318	0.392620157	0.021613798	-0.139431122	0.1693411	0.187738254	0.359346168	0.370723205	0.131605534	0.041532067	0.998482627	0.999947445	Bacteria.Firmicutes.Clostridia.Clostridiales.Lachnospiraceae.Lachnospiraceae.UCG.010	HPS1
144219	ENSG00000107537	rs11258314	0.01274261	0.00106761	0.395763689	0.229486188	0.628382177	-0.583402225	-0.439699819	0.411333381	0.245399533	0.170426003	0.514399525	0.339128246	0.058711559	0.003296462	0.996899419	0.999947445	Bacteria.Firmicutes.Clostridia.Clostridiales.Lachnospiraceae.Lachnospiraceae.UCG.010	PHYH
144220	ENSG00000107669	rs10887024	0.441760906	0.302375983	0.790988022	0.341112844	-0.129381895	0.214918174	0.102402996	-0.414561735	0.167184477	0.20675602	0.384822008	0.432334183	0.390330187	0.160293703	0.996899419	0.999947445	Bacteria.Firmicutes.Clostridia.Clostridiales.Lachnospiraceae.Lachnospiraceae.UCG.010	ATE1
144221	ENSG00000107679	rs28680677	0.04870427	0.034973797	0.169373998	0.400438609	0.388719502	-0.401092713	-0.554499131	0.309821891	0.193554399	0.186290454	0.399085986	0.366086093	0.128467645	0.03741675	0.996899419	0.999947445	Bacteria.Firmicutes.Clostridia.Clostridiales.Lachnospiraceae.Lachnospiraceae.UCG.010	PLEKHA1
144222	ENSG00000107731	rs10823707	0.153839555	0.084472318	0.815948567	0.426593554	-0.27232926	0.28667967	-0.082999553	0.25818123	0.188766081	0.163658826	0.355168648	0.322735393	0.235401731	0.068707437	0.996899419	0.999947445	Bacteria.Firmicutes.Clostridia.Clostridiales.Lachnospiraceae.Lachnospiraceae.UCG.010	UNC5B
144223	ENSG00000107771	rs1209475	0.029974067	0.031835931	0.750325539	0.858173874	1.086571969	-0.612356369	-0.319053199	0.10101371	0.489803881	0.279231174	0.998473268	0.563066621	0.09721624	0.035285071	0.996899419	0.999947445	Bacteria.Firmicutes.Clostridia.Clostridiales.Lachnospiraceae.Lachnospiraceae.UCG.010	CCSER2
144224	ENSG00000107779	rs6586042	0.38365141	0.176458293	0.85037168	0.846417229	0.182124472	-0.233177071	-0.077135249	0.071467556	0.207660403	0.170653671	0.407291644	0.367528179	0.366593583	0.112559729	0.996899419	0.999947445	Bacteria.Firmicutes.Clostridia.Clostridiales.Lachnospiraceae.Lachnospiraceae.UCG.010	BMPR1A
144225	ENSG00000107882	rs11191356	0.517366586	0.146414536	0.9415171	0.397873436	-0.099582266	0.433318507	0.022315181	-0.491217889	0.152990101	0.294849869	0.303017869	0.577257598	0.418452614	0.100234886	0.996899419	0.999947445	Bacteria.Firmicutes.Clostridia.Clostridiales.Lachnospiraceae.Lachnospiraceae.UCG.010	SUFU
144226	ENSG00000107890	rs1753412	0.325143048	0.015435157	0.70288466	0.066685862	-0.149142102	0.554931771	0.106579168	-0.899722535	0.150445847	0.223170384	0.278209715	0.482530231	0.339054302	0.021436858	0.996899419	0.999947445	Bacteria.Firmicutes.Clostridia.Clostridiales.Lachnospiraceae.Lachnospiraceae.UCG.010	ANKRD26
144227	ENSG00000107902	rs2168213	0.037294845	0.008955432	0.799994707	0.899153398	0.568350657	-0.515050067	0.152186639	-0.04867914	0.26740095	0.191219885	0.598270489	0.382638652	0.110601591	0.01476776	0.996899419	0.999947445	Bacteria.Firmicutes.Clostridia.Clostridiales.Lachnospiraceae.Lachnospiraceae.UCG.010	LHPP
144228	ENSG00000107951	rs10826790	0.23926544	0.108024961	0.898606182	0.750588652	-0.322241525	0.323721387	-0.062317256	-0.110167574	0.27134887	0.198693879	0.48718182	0.34514466	0.292882422	0.081757655	0.996899419	0.999947445	Bacteria.Firmicutes.Clostridia.Clostridiales.Lachnospiraceae.Lachnospiraceae.UCG.010	MTPAP
144229	ENSG00000107959	rs55634178	0.517634511	0.018273639	0.166146374	0.884066326	-0.098978963	0.566161657	-0.452163618	-0.063383436	0.152160856	0.233933961	0.32293515	0.433001303	0.418452614	0.024071855	0.996899419	0.999947445	Bacteria.Firmicutes.Clostridia.Clostridiales.Lachnospiraceae.Lachnospiraceae.UCG.010	PITRM1
144230	ENSG00000108094	rs16935881	0.525186794	0.851448101	0.231483703	0.661646117	0.109997848	-0.056623207	-0.379692108	0.312679036	0.172204105	0.301176242	0.314400242	0.711243053	0.42026576	0.323197675	0.996899419	0.999947445	Bacteria.Firmicutes.Clostridia.Clostridiales.Lachnospiraceae.Lachnospiraceae.UCG.010	CUL2
144231	ENSG00000108100	rs58751517	0.418381429	0.0895012	0.598372957	0.603670261	0.140112283	-0.327055092	-0.172152053	0.187787386	0.172057228	0.189774884	0.325244541	0.359997275	0.382314623	0.071322152	0.996899419	0.999947445	Bacteria.Firmicutes.Clostridia.Clostridiales.Lachnospiraceae.Lachnospiraceae.UCG.010	CCNY
144232	ENSG00000108106	rs11673561	0.530032242	0.43903698	0.563167569	0.800542244	-0.205497002	0.15142707	-0.445127481	0.111281408	0.325519952	0.194502995	0.766038443	0.438692843	0.421687284	0.207140668	0.996899419	0.999947445	Bacteria.Firmicutes.Clostridia.Clostridiales.Lachnospiraceae.Lachnospiraceae.UCG.010	UBE2S
144233	ENSG00000108107	rs17700376	0.089654183	0.006554191	0.652930051	0.545602206	0.297891791	-0.531602491	-0.142944488	0.222128492	0.1729371	0.189335856	0.316423743	0.365642216	0.177043648	0.01193543	0.996899419	0.999947445	Bacteria.Firmicutes.Clostridia.Clostridiales.Lachnospiraceae.Lachnospiraceae.UCG.010	RPL28
144234	ENSG00000108175	rs7920460	0.209275297	0.282335165	0.375553297	0.81151043	0.167679447	-0.349958629	-0.231206701	-0.114975892	0.132245901	0.322857852	0.259156503	0.480197004	0.272689183	0.153020647	0.996899419	0.999947445	Bacteria.Firmicutes.Clostridia.Clostridiales.Lachnospiraceae.Lachnospiraceae.UCG.010	ZMIZ1
144235	ENSG00000108176	rs1985797	0.002232798	0.00156213	0.2564129	0.272366181	1.131335371	-0.693181413	-1.133975581	0.605129436	0.355581709	0.21006222	0.990515864	0.546701024	0.018948727	0.004312564	0.996899419	0.999947445	Bacteria.Firmicutes.Clostridia.Clostridiales.Lachnospiraceae.Lachnospiraceae.UCG.010	DNAJC12
144236	ENSG00000108187	rs10762223	0.982823584	0.872493645	0.284274786	0.362841677	0.006613253	-0.030858402	0.751428807	-0.377288191	0.30601544	0.191528247	0.696061472	0.411748442	0.564171216	0.328062735	0.996899419	0.999947445	Bacteria.Firmicutes.Clostridia.Clostridiales.Lachnospiraceae.Lachnospiraceae.UCG.010	PBLD
144237	ENSG00000108242	rs1010570	0.077864404	0.011388557	0.123896551	0.157935584	0.307675316	-0.503583001	-0.539082896	0.612734603	0.171781237	0.193430648	0.345897782	0.429011168	0.163236348	0.017542276	0.996899419	0.999947445	Bacteria.Firmicutes.Clostridia.Clostridiales.Lachnospiraceae.Lachnospiraceae.UCG.010	CYP2C18
144238	ENSG00000108306	rs10491128	0.330305617	0.201142945	0.384621479	0.377370902	0.171375363	-0.24527985	-0.299448416	0.2905473	0.174742026	0.18996461	0.342135836	0.326920704	0.340960255	0.122719376	0.996899419	0.999947445	Bacteria.Firmicutes.Clostridia.Clostridiales.Lachnospiraceae.Lachnospiraceae.UCG.010	FBXL20
144239	ENSG00000108344	rs2241244	0.164078381	0.127606019	0.966088067	0.382421324	0.285933261	-0.291895361	0.017482592	-0.313216498	0.203201983	0.189170751	0.409651477	0.356205474	0.242146836	0.091750779	0.999637278	0.999947445	Bacteria.Firmicutes.Clostridia.Clostridiales.Lachnospiraceae.Lachnospiraceae.UCG.010	PSMD3
144240	ENSG00000108384	rs62081322	0.025346554	0.000159119	0.655847148	0.512716391	-0.343934697	0.793070328	-0.139583205	-0.236140596	0.15031906	0.197950311	0.311789462	0.358782028	0.088203312	0.000790938	0.996899419	0.999947445	Bacteria.Firmicutes.Clostridia.Clostridiales.Lachnospiraceae.Lachnospiraceae.UCG.010	RAD51C
144241	ENSG00000108389	rs11079354	0.038840562	0.025568696	0.528682349	0.351951435	0.34984437	-0.368657721	-0.196576514	-0.317142417	0.165967543	0.161377689	0.31036717	0.338307829	0.113771286	0.030528574	0.996899419	0.999947445	Bacteria.Firmicutes.Clostridia.Clostridiales.Lachnospiraceae.Lachnospiraceae.UCG.010	MTMR4
144242	ENSG00000108395	rs7503190	0.004492805	0.000752409	0.259631202	0.347271117	-0.708118887	0.574511074	-0.622436475	0.32931365	0.240680548	0.162551222	0.547416263	0.347873268	0.029958	0.002530746	0.996899419	0.999947445	Bacteria.Firmicutes.Clostridia.Clostridiales.Lachnospiraceae.Lachnospiraceae.UCG.010	TRIM37
144243	ENSG00000108433	rs12947916	0.000449165	0.000196177	0.693290682	0.961902576	1.216906739	-0.773860571	-0.273761206	0.019006881	0.329365035	0.196183307	0.691098296	0.396407092	0.005706512	0.00091381	0.996899419	0.999947445	Bacteria.Firmicutes.Clostridia.Clostridiales.Lachnospiraceae.Lachnospiraceae.UCG.010	GOSR2
144244	ENSG00000108439	rs11079804	0.49400155	0.02522516	0.944982613	0.214950396	-0.107632593	0.71673865	0.022348387	-0.726585476	0.1564928	0.3129856	0.322618172	0.580290833	0.410634126	0.030259057	0.996899419	0.999947445	Bacteria.Firmicutes.Clostridia.Clostridiales.Lachnospiraceae.Lachnospiraceae.UCG.010	PNPO
144245	ENSG00000108468	rs72825517	0.21265657	0.036786107	0.534272496	0.187938646	-0.193634535	0.497755996	-0.171797741	0.805089843	0.153865419	0.233537122	0.274975178	0.605111786	0.274925384	0.038624021	0.996899419	0.999947445	Bacteria.Firmicutes.Clostridia.Clostridiales.Lachnospiraceae.Lachnospiraceae.UCG.010	CBX1
144246	ENSG00000108551	rs57886565	0.717383126	0.132064526	0.710951168	0.722640667	0.048109616	-0.323193129	0.096014016	0.126103197	0.132346155	0.211945271	0.257977317	0.353775362	0.488205791	0.09338217	0.996899419	0.999947445	Bacteria.Firmicutes.Clostridia.Clostridiales.Lachnospiraceae.Lachnospiraceae.UCG.010	RASD1
144247	ENSG00000108556	rs2243093	0.064509326	2.56E-07	0.134893456	0.677362291	-0.227436277	1.252508218	-0.358777566	-0.202393203	0.120970557	0.218082773	0.237030862	0.484287093	0.150225175	4.08E-06	0.996899419	0.999947445	Bacteria.Firmicutes.Clostridia.Clostridiales.Lachnospiraceae.Lachnospiraceae.UCG.010	CHRNE
144248	ENSG00000108559	rs77113005	0.76684316	0.925562398	0.727759966	0.43150979	0.062405932	0.020096921	-0.149910568	-0.323923021	0.209604609	0.214282308	0.428819075	0.409271822	0.50320435	0.342039508	0.996899419	0.999947445	Bacteria.Firmicutes.Clostridia.Clostridiales.Lachnospiraceae.Lachnospiraceae.UCG.010	NUP88
144249	ENSG00000108578	rs7342921	0.17864602	0.017457185	0.931291394	0.270035568	-0.228715329	0.531312842	0.030173623	-0.481435157	0.16824705	0.217905546	0.348627197	0.432820524	0.250699258	0.023270906	0.996899419	0.999947445	Bacteria.Firmicutes.Clostridia.Clostridiales.Lachnospiraceae.Lachnospiraceae.UCG.010	BLMH
144250	ENSG00000108592	rs2665833	0.070149819	0.013849118	0.350333432	0.91296689	-0.434847567	0.418381641	-0.565341508	0.048966806	0.236230463	0.165456808	0.601035426	0.446301751	0.155597397	0.020056085	0.996899419	0.999947445	Bacteria.Firmicutes.Clostridia.Clostridiales.Lachnospiraceae.Lachnospiraceae.UCG.010	FTSJ3
144251	ENSG00000108599	rs11658169	0.429307147	0.377565236	0.103039057	0.286911154	0.144679213	-0.183995456	-0.612440739	0.381517417	0.181924597	0.207114572	0.370457158	0.355362367	0.385775343	0.18658043	0.996899419	0.999947445	Bacteria.Firmicutes.Clostridia.Clostridiales.Lachnospiraceae.Lachnospiraceae.UCG.010	AKAP10
144252	ENSG00000108771	rs2277621	0.363624584	0.174960403	0.895969248	0.163443883	0.16802895	-0.333714791	0.043122245	-0.57040374	0.183677489	0.243376188	0.328526412	0.404745432	0.356515087	0.111973103	0.996899419	0.999947445	Bacteria.Firmicutes.Clostridia.Clostridiales.Lachnospiraceae.Lachnospiraceae.UCG.010	DHX58
144253	ENSG00000108784	rs4792923	0.229437983	0.216677987	0.984847421	0.660450081	-0.36055418	0.240089679	0.010569938	-0.155811976	0.29723168	0.19248014	0.554439613	0.353088161	0.28691031	0.129045371	0.999637278	0.999947445	Bacteria.Firmicutes.Clostridia.Clostridiales.Lachnospiraceae.Lachnospiraceae.UCG.010	NAGLU
144254	ENSG00000108797	rs4793098	0.151037566	0.051789355	0.646828759	0.893322989	-0.314099451	0.349551324	-0.216687546	0.04635719	0.216213679	0.1764742	0.470774199	0.344359026	0.233611536	0.049018918	0.996899419	0.999947445	Bacteria.Firmicutes.Clostridia.Clostridiales.Lachnospiraceae.Lachnospiraceae.UCG.010	CNTNAP1
144255	ENSG00000108823	rs2412299	0.361534321	0.191492369	0.357890133	0.428278869	0.258774524	-0.237841568	0.462900685	-0.2927056	0.281637155	0.180223023	0.499966482	0.36723522	0.356515087	0.118932342	0.996899419	0.999947445	Bacteria.Firmicutes.Clostridia.Clostridiales.Lachnospiraceae.Lachnospiraceae.UCG.010	SGCA
144256	ENSG00000108839	rs15966	4.02E-07	1.97E-07	0.111431808	0.167335658	1.16182759	-0.887308822	-0.711489094	0.422705312	0.206414857	0.152714693	0.440990619	0.302756193	2.61E-05	3.29E-06	0.996899419	0.999947445	Bacteria.Firmicutes.Clostridia.Clostridiales.Lachnospiraceae.Lachnospiraceae.UCG.010	ALOX12
144257	ENSG00000108846	rs3785912	0.828489408	0.715437135	0.072464557	0.03796632	0.039932137	-0.064893309	0.688465636	-0.682215383	0.183595693	0.177239893	0.377157388	0.322140018	0.523805931	0.288023723	0.996899419	0.999947445	Bacteria.Firmicutes.Clostridia.Clostridiales.Lachnospiraceae.Lachnospiraceae.UCG.010	ABCC3
144258	ENSG00000108849	rs8074783	0.058655618	0.030094756	0.172353411	0.177929004	0.456988854	-0.345195033	0.652728554	-0.426792569	0.237507809	0.155725049	0.473114491	0.313430821	0.141663834	0.033994564	0.996899419	0.999947445	Bacteria.Firmicutes.Clostridia.Clostridiales.Lachnospiraceae.Lachnospiraceae.UCG.010	PPY
144259	ENSG00000108946	rs8080306	0.419660002	0.252405403	0.163846636	0.428398838	-0.245665414	0.229725481	-0.769000824	0.28566688	0.302510467	0.19896021	0.546195077	0.358497844	0.382981829	0.141965071	0.996899419	0.999947445	Bacteria.Firmicutes.Clostridia.Clostridiales.Lachnospiraceae.Lachnospiraceae.UCG.010	PRKAR1A
144260	ENSG00000108947	rs12949541	0.201441721	0.175755171	0.685627137	0.687270432	0.18419758	-0.363771038	-0.125812484	0.154507089	0.142753341	0.265791822	0.309435923	0.382122188	0.267046055	0.112345551	0.996899419	0.999947445	Bacteria.Firmicutes.Clostridia.Clostridiales.Lachnospiraceae.Lachnospiraceae.UCG.010	EFNB3
144261	ENSG00000108953	rs28365859	0.915103203	0.85388962	0.965499129	0.290974722	0.018655763	0.034858564	0.018018169	-0.379503342	0.174331554	0.188546339	0.414989554	0.356503618	0.547301653	0.323718663	0.999637278	0.999947445	Bacteria.Firmicutes.Clostridia.Clostridiales.Lachnospiraceae.Lachnospiraceae.UCG.010	YWHAE
144262	ENSG00000109101	rs28568999	0.095323908	0.031990462	0.832802837	0.589082157	0.243509255	-0.438302136	-0.062799408	-0.237302964	0.143900846	0.200050114	0.296300006	0.437166879	0.183544454	0.035340757	0.996899419	0.999947445	Bacteria.Firmicutes.Clostridia.Clostridiales.Lachnospiraceae.Lachnospiraceae.UCG.010	FOXN1
144263	ENSG00000109118	rs968726	0.119016267	0.069497511	0.144811839	0.307055458	-0.455081668	0.364286814	-0.783166254	0.360484091	0.288128462	0.197425628	0.530751658	0.350192878	0.208944527	0.060348467	0.996899419	0.999947445	Bacteria.Firmicutes.Clostridia.Clostridiales.Lachnospiraceae.Lachnospiraceae.UCG.010	PHF12
144264	ENSG00000109158	rs6447520	0.003246839	0.000486537	0.359796812	0.434679045	0.571408982	-0.600327133	-0.362154594	0.236283939	0.187051774	0.163571658	0.392718386	0.300614815	0.02412204	0.001843194	0.996899419	0.999947445	Bacteria.Firmicutes.Clostridia.Clostridiales.Lachnospiraceae.Lachnospiraceae.UCG.010	GABRA4
144265	ENSG00000109180	rs2883562	0.152939503	0.046857115	0.321421055	0.445325161	0.317112948	-0.362686807	-0.456125607	0.322425294	0.219319879	0.179055445	0.456560998	0.419916171	0.235057656	0.045530376	0.996899419	0.999947445	Bacteria.Firmicutes.Clostridia.Clostridiales.Lachnospiraceae.Lachnospiraceae.UCG.010	OCIAD1
144266	ENSG00000109193	rs3736599	0.643448377	0.869330445	0.519326057	0.660225134	-0.067600799	0.042797978	0.174607066	-0.349514628	0.145372078	0.259145537	0.269515595	0.791480752	0.462673941	0.327418293	0.996899419	0.999947445	Bacteria.Firmicutes.Clostridia.Clostridiales.Lachnospiraceae.Lachnospiraceae.UCG.010	SULT1E1
144267	ENSG00000109265	rs11732236	0.529536247	0.390666061	0.778320492	0.34463902	0.099347023	-0.175861778	0.090847342	-0.360755293	0.157181695	0.203521675	0.321399121	0.378998842	0.421687284	0.191070692	0.996899419	0.999947445	Bacteria.Firmicutes.Clostridia.Clostridiales.Lachnospiraceae.Lachnospiraceae.UCG.010	CRACD
144268	ENSG00000109320	rs1020760	0.707192308	0.731270207	0.029636243	0.086768035	0.090402183	0.068363134	-0.905505105	0.756823036	0.239629639	0.198214495	0.407310309	0.435305785	0.485114576	0.292228073	0.996899419	0.999947445	Bacteria.Firmicutes.Clostridia.Clostridiales.Lachnospiraceae.Lachnospiraceae.UCG.010	NFKB1
144269	ENSG00000109323	rs223489	0.00368167	0.000311713	0.481014234	0.728196407	-0.554846035	0.681812316	0.266398794	-0.14310398	0.184240835	0.17914237	0.37590452	0.410033949	0.026437768	0.001320397	0.996899419	0.999947445	Bacteria.Firmicutes.Clostridia.Clostridiales.Lachnospiraceae.Lachnospiraceae.UCG.010	MANBA
144270	ENSG00000109332	rs223370	0.552626981	0.909171333	0.095480168	0.62369997	0.100972646	-0.023497116	-0.557832581	0.251410767	0.1691663	0.20517474	0.329807843	0.510036153	0.429836504	0.338287896	0.996899419	0.999947445	Bacteria.Firmicutes.Clostridia.Clostridiales.Lachnospiraceae.Lachnospiraceae.UCG.010	UBE2D3
144271	ENSG00000109390	rs3806766	0.160396862	0.182039997	0.653685918	0.920247228	-0.205343856	0.287284304	0.138277227	0.048579875	0.144637357	0.213006794	0.306808264	0.483352502	0.239793593	0.114930335	0.996899419	0.999947445	Bacteria.Firmicutes.Clostridia.Clostridiales.Lachnospiraceae.Lachnospiraceae.UCG.010	NDUFC1
144272	ENSG00000109445	rs3733484	0.578340276	0.296050262	0.134316522	0.034620139	0.089077196	-0.185813817	-0.463864767	0.980370361	0.159471485	0.176413239	0.305996991	0.454423574	0.440967071	0.157902475	0.996899419	0.999947445	Bacteria.Firmicutes.Clostridia.Clostridiales.Lachnospiraceae.Lachnospiraceae.UCG.010	ZNF330
144273	ENSG00000109511	rs17053750	0.335562728	0.287081602	0.860727708	0.34001564	-0.150960149	0.236639164	-0.052128057	0.555267092	0.155620849	0.220494932	0.295956183	0.577748193	0.343742769	0.154611646	0.996899419	0.999947445	Bacteria.Firmicutes.Clostridia.Clostridiales.Lachnospiraceae.Lachnospiraceae.UCG.010	ANXA10
144274	ENSG00000109572	rs17627811	0.743354571	0.770733903	0.104976958	0.016640353	0.064000508	-0.043546147	0.774928978	-0.821707801	0.194653999	0.14881687	0.471430475	0.334415031	0.497349294	0.302899274	0.996899419	0.999947445	Bacteria.Firmicutes.Clostridia.Clostridiales.Lachnospiraceae.Lachnospiraceae.UCG.010	CLCN3
144275	ENSG00000109705	rs1476211	0.100036571	0.105789972	0.629785256	0.430383209	-0.548917484	0.320360246	-0.310640948	0.294636606	0.329070059	0.195356872	0.641439452	0.371355614	0.189201196	0.080560916	0.996899419	0.999947445	Bacteria.Firmicutes.Clostridia.Clostridiales.Lachnospiraceae.Lachnospiraceae.UCG.010	NKX3-2
144276	ENSG00000109743	rs4382032	4.65E-05	1.53E-05	0.600797974	0.374805416	-1.347979798	0.861275024	0.271911233	-0.284390252	0.309108393	0.184473108	0.517150258	0.318267392	0.001049885	0.000120777	0.996899419	0.999947445	Bacteria.Firmicutes.Clostridia.Clostridiales.Lachnospiraceae.Lachnospiraceae.UCG.010	BST1
144277	ENSG00000109775	rs11132303	0.848107674	0.698828988	0.627222417	0.343123475	0.058616306	-0.078305047	0.282331084	-0.379901024	0.304837286	0.201509849	0.578640313	0.397852657	0.531686684	0.284122229	0.996899419	0.999947445	Bacteria.Firmicutes.Clostridia.Clostridiales.Lachnospiraceae.Lachnospiraceae.UCG.010	UFSP2
144278	ENSG00000109814	rs4453941	0.472356075	0.505006987	0.36365749	0.217591454	-0.187447199	0.127929684	-0.538862679	0.547980678	0.259334615	0.190855132	0.589087628	0.440200522	0.401519883	0.227951236	0.996899419	0.999947445	Bacteria.Firmicutes.Clostridia.Clostridiales.Lachnospiraceae.Lachnospiraceae.UCG.010	UGDH
144279	ENSG00000109854	rs12364576	0.262233062	0.176857051	0.780859269	0.615479859	0.255440901	-0.257926883	-0.119307482	-0.174188505	0.225894604	0.188943601	0.427108594	0.345161438	0.305999527	0.112655047	0.996899419	0.999947445	Bacteria.Firmicutes.Clostridia.Clostridiales.Lachnospiraceae.Lachnospiraceae.UCG.010	HTATIP2
144280	ENSG00000109911	rs3026393	0.592177969	0.550246571	0.353945824	0.118246928	0.110017424	-0.114249501	0.370538693	-0.539902021	0.204377824	0.190265399	0.396919314	0.341104971	0.444731646	0.241926653	0.996899419	0.999947445	Bacteria.Firmicutes.Clostridia.Clostridiales.Lachnospiraceae.Lachnospiraceae.UCG.010	ELP4
144281	ENSG00000110002	rs1939860	0.00023098	6.51E-05	0.763044715	0.980502387	-0.909098863	0.697054148	0.148468482	0.009047058	0.233341829	0.163432871	0.490425601	0.368787988	0.003535235	0.000393611	0.996899419	0.999947445	Bacteria.Firmicutes.Clostridia.Clostridiales.Lachnospiraceae.Lachnospiraceae.UCG.010	VWA5A
144282	ENSG00000110042	rs146231532	0.73347752	0.107024296	0.317906494	0.212662765	0.048643817	-0.432785374	0.260561884	-0.882108604	0.142255586	0.264865487	0.258909075	0.700948672	0.49352725	0.081187656	0.996899419	0.999947445	Bacteria.Firmicutes.Clostridia.Clostridiales.Lachnospiraceae.Lachnospiraceae.UCG.010	DTX4
144283	ENSG00000110057	rs308328	0.074308466	0.013082248	0.868392172	0.894535538	0.393314422	-0.473415481	-0.064715013	-0.047673178	0.21688684	0.18561185	0.389035449	0.358231168	0.160059362	0.019268177	0.996899419	0.999947445	Bacteria.Firmicutes.Clostridia.Clostridiales.Lachnospiraceae.Lachnospiraceae.UCG.010	UNC93B1
144284	ENSG00000110074	rs685409	0.021256072	0.01472603	0.984567278	0.773491443	-0.950424976	0.606273118	-0.014178402	-0.126676668	0.402772999	0.24203645	0.730217271	0.438336019	0.081045341	0.020782226	0.999637278	0.999947445	Bacteria.Firmicutes.Clostridia.Clostridiales.Lachnospiraceae.Lachnospiraceae.UCG.010	FOXRED1
144285	ENSG00000110080	rs4937125	0.621916422	0.443829096	0.762597938	0.376182848	0.064777853	-0.217855444	-0.082988903	-0.448521901	0.130741076	0.28279312	0.273599263	0.503409619	0.454999219	0.208820153	0.996899419	0.999947445	Bacteria.Firmicutes.Clostridia.Clostridiales.Lachnospiraceae.Lachnospiraceae.UCG.010	ST3GAL4
144286	ENSG00000110104	rs12272452	0.501466125	0.51204019	0.294207331	0.295731152	0.114137042	-0.167573855	-0.409487619	0.497400235	0.168866922	0.254195418	0.387277794	0.471921546	0.412376772	0.230435285	0.996899419	0.999947445	Bacteria.Firmicutes.Clostridia.Clostridiales.Lachnospiraceae.Lachnospiraceae.UCG.010	CCDC86
144287	ENSG00000110107	rs3885382	0.864386861	0.611141759	0.409153184	0.680651124	-0.036087151	0.122596622	-0.343775735	0.181159417	0.210470053	0.239972783	0.413851958	0.438214446	0.534662829	0.260295471	0.996899419	0.999947445	Bacteria.Firmicutes.Clostridia.Clostridiales.Lachnospiraceae.Lachnospiraceae.UCG.010	PRPF19
144288	ENSG00000110169	rs7123623	0.82379562	0.232593085	0.92742429	0.509910841	0.026052328	-0.160962035	0.019947118	0.156951704	0.116537566	0.133603553	0.218157421	0.236881869	0.522376532	0.135197341	0.996899419	0.999947445	Bacteria.Firmicutes.Clostridia.Clostridiales.Lachnospiraceae.Lachnospiraceae.UCG.010	HPX
144289	ENSG00000110172	rs17227345	0.004917131	0.000145412	0.038407178	0.117262446	0.401210902	-0.854959326	-0.590087981	0.747822124	0.137855349	0.211997992	0.279296168	0.471178201	0.031437646	0.000746166	0.996899419	0.999947445	Bacteria.Firmicutes.Clostridia.Clostridiales.Lachnospiraceae.Lachnospiraceae.UCG.010	CHORDC1
144290	ENSG00000110203	rs139807659	0.405381735	0.032996945	0.722283984	0.461880295	-0.112617873	0.53755872	0.089703084	0.505534299	0.134482805	0.246831363	0.251319441	0.683087146	0.37725657	0.036186741	0.996899419	0.999947445	Bacteria.Firmicutes.Clostridia.Clostridiales.Lachnospiraceae.Lachnospiraceae.UCG.010	FOLR3
144291	ENSG00000110218	rs4073613	0.147094899	0.030780981	0.856223161	0.223203248	-0.311393682	0.40966888	0.085017563	-0.432915805	0.212249492	0.185604008	0.467400845	0.352071589	0.23154445	0.034453886	0.996899419	0.999947445	Bacteria.Firmicutes.Clostridia.Clostridiales.Lachnospiraceae.Lachnospiraceae.UCG.010	PANX1
144292	ENSG00000110435	rs2985402	0.635630412	0.177118661	0.679406314	0.447942	0.083584323	-0.325014961	-0.131331849	0.427336146	0.175589055	0.238234677	0.316376929	0.559776193	0.459929565	0.112768696	0.996899419	0.999947445	Bacteria.Firmicutes.Clostridia.Clostridiales.Lachnospiraceae.Lachnospiraceae.UCG.010	PDHX
144293	ENSG00000110455	rs2074038	7.48E-07	5.78E-10	0.678764204	0.092798721	-0.408158639	1.071877769	-0.07309984	0.471745561	0.074630505	0.147822393	0.175723437	0.276598066	4.54E-05	2.45E-08	0.996899419	0.999947445	Bacteria.Firmicutes.Clostridia.Clostridiales.Lachnospiraceae.Lachnospiraceae.UCG.010	ACCS
144294	ENSG00000110514	rs35233100	0.257844698	0.00280388	0.662303052	0.859336902	0.148967631	-0.924091535	-0.109019192	-0.12466936	0.130517714	0.297626179	0.248498323	0.700735493	0.302853884	0.006586938	0.996899419	0.999947445	Bacteria.Firmicutes.Clostridia.Clostridiales.Lachnospiraceae.Lachnospiraceae.UCG.010	MADD
144295	ENSG00000110628	rs7934793	0.015653235	0.000198335	0.49788188	0.074561215	0.506125183	-0.777173274	-0.252085105	0.731647097	0.203991622	0.197185271	0.369847584	0.403815392	0.066817043	0.000920695	0.996899419	0.999947445	Bacteria.Firmicutes.Clostridia.Clostridiales.Lachnospiraceae.Lachnospiraceae.UCG.010	SLC22A18
144296	ENSG00000110660	rs3132846	0.001061801	0.000219051	0.991235175	0.877616594	0.732322924	-0.670256084	-0.004948026	-0.05919281	0.213820137	0.171341875	0.448719437	0.382902778	0.011013465	0.000986457	0.999637278	0.999947445	Bacteria.Firmicutes.Clostridia.Clostridiales.Lachnospiraceae.Lachnospiraceae.UCG.010	SLC35F2
144297	ENSG00000110665	rs10831733	0.227598323	0.31650379	0.784743203	0.149538339	0.193561977	-0.165251058	0.101544844	-0.493030239	0.158930985	0.163723947	0.370253439	0.338117624	0.285742395	0.165517461	0.996899419	0.999947445	Bacteria.Firmicutes.Clostridia.Clostridiales.Lachnospiraceae.Lachnospiraceae.UCG.010	C11orf21
144298	ENSG00000110768	rs7947378	0.008436215	0.001948992	0.485818907	0.095190319	-0.932775098	0.70671537	0.363656756	-0.600283305	0.34348966	0.21900425	0.518830219	0.354588889	0.046089947	0.005051359	0.996899419	0.999947445	Bacteria.Firmicutes.Clostridia.Clostridiales.Lachnospiraceae.Lachnospiraceae.UCG.010	GTF2H1
144299	ENSG00000110777	rs17577362	0.424888236	0.548506676	0.619378705	0.171679695	0.132059937	-0.120628225	0.164533224	-0.509309011	0.164469313	0.200012409	0.329669437	0.3685725	0.384115848	0.241396572	0.996899419	0.999947445	Bacteria.Firmicutes.Clostridia.Clostridiales.Lachnospiraceae.Lachnospiraceae.UCG.010	POU2AF1
144300	ENSG00000110786	rs7121896	0.001053011	0.000454086	0.25363492	0.07429736	-0.868760295	0.617067718	-0.577538267	0.591312788	0.253459354	0.167165475	0.501503849	0.32605701	0.011013465	0.001763651	0.996899419	0.999947445	Bacteria.Firmicutes.Clostridia.Clostridiales.Lachnospiraceae.Lachnospiraceae.UCG.010	PTPN5
144301	ENSG00000110871	rs10774555	0.032360996	0.009539467	0.693793008	0.912420326	-0.358292737	0.4757597	0.133823541	-0.044609151	0.163896705	0.178186643	0.338416248	0.404036657	0.101341189	0.01552312	0.996899419	0.999947445	Bacteria.Firmicutes.Clostridia.Clostridiales.Lachnospiraceae.Lachnospiraceae.UCG.010	COQ5
144302	ENSG00000110887	rs11114074	0.124499846	0.054438855	0.943774081	0.644705512	-0.224838753	0.325401332	-0.021804223	0.14970697	0.144501506	0.166176065	0.307986	0.323163099	0.212490396	0.050849839	0.996899419	0.999947445	Bacteria.Firmicutes.Clostridia.Clostridiales.Lachnospiraceae.Lachnospiraceae.UCG.010	DAO
144303	ENSG00000110888	rs11613738	0.110542214	0.041605241	0.203887882	0.849689508	0.162269116	-0.501087934	-0.275613311	-0.077597613	0.100321493	0.241142858	0.214775485	0.407850706	0.199963132	0.042339304	0.996899419	0.999947445	Bacteria.Firmicutes.Clostridia.Clostridiales.Lachnospiraceae.Lachnospiraceae.UCG.010	CAPRIN2
144304	ENSG00000110906	rs11615336	0.830050859	0.32578591	0.257737165	0.434933315	0.031419744	0.268765106	-0.321942608	-0.355507456	0.145806915	0.271477701	0.282005076	0.452549839	0.524175743	0.168744051	0.996899419	0.999947445	Bacteria.Firmicutes.Clostridia.Clostridiales.Lachnospiraceae.Lachnospiraceae.UCG.010	KCTD10
144305	ENSG00000110911	rs2269684	0.38806087	0.09899252	0.902878569	0.643389914	0.123160934	-0.497041782	-0.036258932	0.267713414	0.141746579	0.297034303	0.296001304	0.575602486	0.368406579	0.076852507	0.996899419	0.999947445	Bacteria.Firmicutes.Clostridia.Clostridiales.Lachnospiraceae.Lachnospiraceae.UCG.010	SLC11A2
144306	ENSG00000111144	rs2660840	0.202645608	0.053414008	0.401902859	0.083418341	-0.285475821	0.396865052	0.316429043	-0.668026791	0.221842691	0.201782954	0.375063812	0.380035866	0.268083329	0.05010571	0.996899419	0.999947445	Bacteria.Firmicutes.Clostridia.Clostridiales.Lachnospiraceae.Lachnospiraceae.UCG.010	LTA4H
144307	ENSG00000111181	rs4980866	0.041308316	0.003815061	0.027550212	0.332718253	-0.459280492	0.508768699	-0.764016118	0.266577386	0.220690963	0.169634918	0.339023783	0.273183749	0.117278916	0.008156655	0.996899419	0.999947445	Bacteria.Firmicutes.Clostridia.Clostridiales.Lachnospiraceae.Lachnospiraceae.UCG.010	SLC6A12
144308	ENSG00000111215	rs2227296	0.060989482	0.003518437	0.707230762	0.876115248	-0.261889213	0.506958843	0.096413668	-0.048924529	0.137393257	0.167468476	0.25559955	0.31261322	0.14567119	0.007617954	0.996899419	0.999947445	Bacteria.Firmicutes.Clostridia.Clostridiales.Lachnospiraceae.Lachnospiraceae.UCG.010	PRR4
144309	ENSG00000111237	rs6606687	0.76757401	0.774556002	0.94561249	0.735697982	0.139472505	-0.07657689	-0.057357644	-0.160942366	0.469968231	0.266264131	0.837611747	0.474778676	0.503376248	0.303699155	0.996899419	0.999947445	Bacteria.Firmicutes.Clostridia.Clostridiales.Lachnospiraceae.Lachnospiraceae.UCG.010	VPS29
144310	ENSG00000111254	rs979877	4.63E-05	8.40E-08	0.373262357	0.927292863	-0.750986156	0.894035361	-0.250767841	0.025964682	0.17217648	0.14839958	0.279729436	0.283455492	0.001049885	1.60E-06	0.996899419	0.999947445	Bacteria.Firmicutes.Clostridia.Clostridiales.Lachnospiraceae.Lachnospiraceae.UCG.010	AKAP3
144311	ENSG00000111261	rs36058772	0.624863706	0.710160542	0.507972357	0.405621494	-0.073847624	0.10459551	0.186134645	-0.567347982	0.150319168	0.28023111	0.279640136	0.677847284	0.455875415	0.286409832	0.996899419	0.999947445	Bacteria.Firmicutes.Clostridia.Clostridiales.Lachnospiraceae.Lachnospiraceae.UCG.010	MANSC1
144312	ENSG00000111275	rs10744777	0.702283555	0.752804275	0.938596824	0.563270523	0.069636988	-0.059184366	0.028513679	-0.207647072	0.181391629	0.187139139	0.368738354	0.35744303	0.483601369	0.297663499	0.996899419	0.999947445	Bacteria.Firmicutes.Clostridia.Clostridiales.Lachnospiraceae.Lachnospiraceae.UCG.010	ALDH2
144313	ENSG00000111321	rs10849448	0.019529394	0.008942693	0.6109381	0.716807445	0.876171619	-0.60314572	-0.28353196	0.133672249	0.366030377	0.223882821	0.554672915	0.366941063	0.076938445	0.014764715	0.996899419	0.999947445	Bacteria.Firmicutes.Clostridia.Clostridiales.Lachnospiraceae.Lachnospiraceae.UCG.010	LTBR
144314	ENSG00000111328	rs12824957	0.021515516	0.000144807	0.946709337	0.380474687	0.300031519	-0.828787607	-0.018294932	-0.367213048	0.127412294	0.205446151	0.272674216	0.415899178	0.081045341	0.000746166	0.996899419	0.999947445	Bacteria.Firmicutes.Clostridia.Clostridiales.Lachnospiraceae.Lachnospiraceae.UCG.010	CDK2AP1
144315	ENSG00000111341	rs1800802	0.222125975	0.043728531	0.565817176	0.405870194	0.18730221	-0.491688117	-0.181288226	0.355759462	0.151966386	0.239133026	0.314121918	0.425275204	0.283041798	0.043583879	0.996899419	0.999947445	Bacteria.Firmicutes.Clostridia.Clostridiales.Lachnospiraceae.Lachnospiraceae.UCG.010	MGP
144316	ENSG00000111344	rs35910801	0.57794951	0.11279371	0.780745865	0.794394779	0.078423907	-0.424524541	-0.079812378	0.154440389	0.140254719	0.26414609	0.28556841	0.590222309	0.440967071	0.08423802	0.996899419	0.999947445	Bacteria.Firmicutes.Clostridia.Clostridiales.Lachnospiraceae.Lachnospiraceae.UCG.010	RASAL1
144317	ENSG00000111364	rs884892	0.055344574	0.026275356	0.320041944	0.45897284	0.30923812	-0.439101339	-0.281963869	-0.358760812	0.158529275	0.19316453	0.281423784	0.481618801	0.136685822	0.03103488	0.996899419	0.999947445	Bacteria.Firmicutes.Clostridia.Clostridiales.Lachnospiraceae.Lachnospiraceae.UCG.010	DDX55
144318	ENSG00000111371	rs2125645	0.342441308	0.255066406	0.484233273	0.545808039	-0.218990205	0.232683182	-0.349903782	0.24594145	0.229012106	0.202665782	0.497392332	0.405048448	0.347089738	0.14304626	0.996899419	0.999947445	Bacteria.Firmicutes.Clostridia.Clostridiales.Lachnospiraceae.Lachnospiraceae.UCG.010	SLC38A1
144319	ENSG00000111554	rs2046067	0.694898448	0.569553244	0.003556051	0.00979284	0.057254166	0.101750625	-0.891688891	1.132332852	0.145338884	0.178018815	0.294917355	0.425653311	0.480754551	0.247922315	0.996899419	0.999947445	Bacteria.Firmicutes.Clostridia.Clostridiales.Lachnospiraceae.Lachnospiraceae.UCG.010	MDM1
144320	ENSG00000111581	rs10878860	0.383579961	0.65940621	0.187154354	0.544796648	0.142187332	-0.115079536	-0.42957071	0.357178416	0.162099125	0.25992962	0.322287687	0.586765425	0.366593583	0.273508534	0.996899419	0.999947445	Bacteria.Firmicutes.Clostridia.Clostridiales.Lachnospiraceae.Lachnospiraceae.UCG.010	NUP107
144321	ENSG00000111602	rs61937720	0.364090648	0.910970294	0.14444753	0.725211784	0.20253816	-0.023629817	-0.670640062	0.13401709	0.221617096	0.210521072	0.454073893	0.379649508	0.356631834	0.33867836	0.996899419	0.999947445	Bacteria.Firmicutes.Clostridia.Clostridiales.Lachnospiraceae.Lachnospiraceae.UCG.010	TIMELESS
144322	ENSG00000111615	rs17218895	0.638166499	0.87187682	0.108267873	0.526689198	0.084901603	0.037523943	-0.522717925	0.353171171	0.179706204	0.231767955	0.32105952	0.554914467	0.461192763	0.327921768	0.996899419	0.999947445	Bacteria.Firmicutes.Clostridia.Clostridiales.Lachnospiraceae.Lachnospiraceae.UCG.010	KRR1
144323	ENSG00000111652	rs11227	0.047993265	0.02441977	0.112261142	0.139476458	0.561273671	-0.451528238	-1.201017245	0.738538127	0.278563231	0.196033735	0.746164778	0.493746288	0.127653079	0.029618436	0.996899419	0.999947445	Bacteria.Firmicutes.Clostridia.Clostridiales.Lachnospiraceae.Lachnospiraceae.UCG.010	COPS7A
144324	ENSG00000111666	rs2559850	0.199243489	0.2451551	0.37310773	0.155727919	-0.304539827	0.210248836	-0.38547104	0.443835959	0.23485429	0.179295209	0.429849799	0.309079945	0.266240677	0.139332505	0.996899419	0.999947445	Bacteria.Firmicutes.Clostridia.Clostridiales.Lachnospiraceae.Lachnospiraceae.UCG.010	CHPT1
144325	ENSG00000111670	rs11830792	0.697339825	0.151399374	0.872591918	0.767429394	0.063958095	-0.247458195	0.045607567	0.154970544	0.163736914	0.170493657	0.283291867	0.521856057	0.481962897	0.10236623	0.996899419	0.999947445	Bacteria.Firmicutes.Clostridia.Clostridiales.Lachnospiraceae.Lachnospiraceae.UCG.010	GNPTAB
144326	ENSG00000111671	rs6489739	0.007489553	0.001473104	0.758753982	0.699350462	-0.408499039	0.738646844	-0.102784056	0.147237383	0.148046122	0.222546331	0.333288336	0.379591754	0.042206763	0.004186153	0.996899419	0.999947445	Bacteria.Firmicutes.Clostridia.Clostridiales.Lachnospiraceae.Lachnospiraceae.UCG.010	SPSB2
144327	ENSG00000111678	rs3087835	0.821028116	0.266547361	0.678093722	0.35551886	0.040636164	-0.244365029	-0.184997386	0.43854955	0.178914921	0.218079183	0.443729566	0.471320537	0.52204387	0.147471535	0.996899419	0.999947445	Bacteria.Firmicutes.Clostridia.Clostridiales.Lachnospiraceae.Lachnospiraceae.UCG.010	C12orf57
144328	ENSG00000111785	rs1579808	0.989076127	0.985622931	0.402518766	0.219553672	0.002528871	-0.003385308	0.36122905	-0.559391264	0.184005654	0.187153885	0.42872908	0.451307802	0.566131592	0.355812918	0.996899419	0.999947445	Bacteria.Firmicutes.Clostridia.Clostridiales.Lachnospiraceae.Lachnospiraceae.UCG.010	RIC8B
144329	ENSG00000111816	rs1999929	0.6330455	0.50370092	0.290386695	0.238205715	0.102968526	-0.133259553	0.460639187	-0.494475223	0.214663875	0.19819638	0.432190616	0.415432621	0.459192037	0.227437438	0.996899419	0.999947445	Bacteria.Firmicutes.Clostridia.Clostridiales.Lachnospiraceae.Lachnospiraceae.UCG.010	FRK
144330	ENSG00000111850	rs9353482	0.102054674	0.028427301	0.768016175	0.586507697	-0.231295406	0.503976183	0.076744774	0.378561647	0.139499025	0.22493542	0.25910794	0.692595452	0.191874795	0.03276636	0.996899419	0.999947445	Bacteria.Firmicutes.Clostridia.Clostridiales.Lachnospiraceae.Lachnospiraceae.UCG.010	SMIM8
144331	ENSG00000111860	rs1771755	0.827965578	0.294413886	0.550694732	0.644926199	-0.033811827	0.143510054	-0.187200902	-0.127537649	0.154975379	0.135784909	0.312106671	0.275491634	0.523783215	0.157241279	0.996899419	0.999947445	Bacteria.Firmicutes.Clostridia.Clostridiales.Lachnospiraceae.Lachnospiraceae.UCG.010	CEP85L
144332	ENSG00000111863	rs2076189	0.137692221	0.041524002	0.495302642	0.683538984	-0.297629333	0.360260835	-0.24143951	0.162359202	0.198066041	0.173300136	0.352105576	0.3965349	0.223629495	0.042317999	0.996899419	0.999947445	Bacteria.Firmicutes.Clostridia.Clostridiales.Lachnospiraceae.Lachnospiraceae.UCG.010	ADTRP
144333	ENSG00000111877	rs6910782	0.039932204	0.030454136	0.839683582	0.621143497	-0.496861315	0.352574617	0.109288341	-0.165541393	0.23706648	0.159412695	0.538107447	0.333370907	0.115518082	0.034257773	0.996899419	0.999947445	Bacteria.Firmicutes.Clostridia.Clostridiales.Lachnospiraceae.Lachnospiraceae.UCG.010	MCM9
144334	ENSG00000111886	rs6454753	0.073094199	0.008568681	0.909406392	0.277772869	-0.344092283	0.373184976	0.039309576	-0.300935538	0.188927049	0.137715102	0.34414231	0.274986469	0.159330094	0.01433933	0.996899419	0.999947445	Bacteria.Firmicutes.Clostridia.Clostridiales.Lachnospiraceae.Lachnospiraceae.UCG.010	GABRR2
144335	ENSG00000111897	rs11964202	0.55312098	0.082298533	0.10479754	0.275748243	-0.085249374	0.387900712	-0.462525251	0.55979641	0.143002323	0.21985352	0.281230488	0.509355328	0.429836504	0.067283328	0.996899419	0.999947445	Bacteria.Firmicutes.Clostridia.Clostridiales.Lachnospiraceae.Lachnospiraceae.UCG.010	SERINC1
144336	ENSG00000111906	rs9385367	0.573248452	0.683180997	0.793483961	0.29610215	-0.087215122	0.080491056	0.081368998	-0.435485586	0.154064223	0.196350636	0.309562808	0.41349856	0.438830993	0.279689713	0.996899419	0.999947445	Bacteria.Firmicutes.Clostridia.Clostridiales.Lachnospiraceae.Lachnospiraceae.UCG.010	HDDC2
144337	ENSG00000111962	rs6920122	0.000369567	9.91E-05	0.512106226	0.706335608	0.756797774	-0.601288055	-0.242086841	0.097807353	0.20157923	0.145077958	0.367283006	0.258464732	0.004935026	0.000549053	0.996899419	0.999947445	Bacteria.Firmicutes.Clostridia.Clostridiales.Lachnospiraceae.Lachnospiraceae.UCG.010	UST
144338	ENSG00000112031	rs9397575	0.075929104	0.036067469	0.583375215	0.991194061	-0.354702208	0.348185984	-0.230968818	0.003448398	0.196712257	0.162714516	0.419048439	0.311263157	0.162393929	0.038046301	0.996899419	0.999947445	Bacteria.Firmicutes.Clostridia.Clostridiales.Lachnospiraceae.Lachnospiraceae.UCG.010	MTRF1L
144339	ENSG00000112053	rs9368897	0.596187139	0.319021589	0.865549816	0.628917156	-0.084867431	0.222084975	-0.058044869	0.193221343	0.159383769	0.221189181	0.3414908	0.397969837	0.446420157	0.166182403	0.996899419	0.999947445	Bacteria.Firmicutes.Clostridia.Clostridiales.Lachnospiraceae.Lachnospiraceae.UCG.010	SLC26A8
144340	ENSG00000112139	rs9349050	3.16E-05	9.06E-07	0.063502631	0.282875747	0.769258003	-0.722339236	-0.55837149	0.320481621	0.172135266	0.133288261	0.295839057	0.295998725	0.000805163	1.11E-05	0.996899419	0.999947445	Bacteria.Firmicutes.Clostridia.Clostridiales.Lachnospiraceae.Lachnospiraceae.UCG.010	MDGA1
144341	ENSG00000112159	rs12207432	0.313027149	0.005150926	0.402543874	0.030122516	-0.12936007	0.553669771	0.205907226	-0.812945209	0.127240107	0.19132062	0.2443966	0.366801448	0.332722192	0.010005289	0.996899419	0.999947445	Bacteria.Firmicutes.Clostridia.Clostridiales.Lachnospiraceae.Lachnospiraceae.UCG.010	MDN1
144342	ENSG00000112232	rs16883133	0.099257874	0.068334945	0.200210871	0.503574322	0.206988688	-0.352699174	-0.296693267	0.258727155	0.123796569	0.190326359	0.229302194	0.384689278	0.188790656	0.059567909	0.996899419	0.999947445	Bacteria.Firmicutes.Clostridia.Clostridiales.Lachnospiraceae.Lachnospiraceae.UCG.010	KHDRBS2
144343	ENSG00000112280	rs6935778	0.05325751	0.05580103	0.197441814	0.595471175	-0.303682416	0.510602657	0.406339681	-0.270997824	0.154300728	0.262260808	0.312088589	0.507950424	0.135164185	0.051454668	0.996899419	0.999947445	Bacteria.Firmicutes.Clostridia.Clostridiales.Lachnospiraceae.Lachnospiraceae.UCG.010	COL9A1
144344	ENSG00000112293	rs4646830	0.141710753	0.007275996	0.209653508	0.543079236	0.211472563	-0.473351451	0.34646038	-0.176939419	0.142190259	0.170896064	0.27347703	0.289432228	0.227914876	0.012789292	0.996899419	0.999947445	Bacteria.Firmicutes.Clostridia.Clostridiales.Lachnospiraceae.Lachnospiraceae.UCG.010	GPLD1
144345	ENSG00000112294	rs2744577	0.090274921	0.006378316	0.785287867	0.626136272	0.294512598	-0.513196191	0.086182064	0.157153582	0.17131326	0.182143507	0.31505527	0.321072962	0.177390189	0.011699343	0.996899419	0.999947445	Bacteria.Firmicutes.Clostridia.Clostridiales.Lachnospiraceae.Lachnospiraceae.UCG.010	ALDH5A1
144346	ENSG00000112303	rs7765058	0.291677131	0.865466265	0.311155262	0.753705307	0.196817858	-0.034022256	-0.38452989	-0.099988393	0.185161402	0.200034925	0.376756465	0.317356676	0.322149344	0.326788625	0.996899419	0.999947445	Bacteria.Firmicutes.Clostridia.Clostridiales.Lachnospiraceae.Lachnospiraceae.UCG.010	VNN2
144347	ENSG00000112304	rs150664783	0.294252877	0.430472647	0.517598513	0.077975807	-0.135338359	0.157898557	-0.177278286	0.714090046	0.128010042	0.199051797	0.272507296	0.398843598	0.323570323	0.204380447	0.996899419	0.999947445	Bacteria.Firmicutes.Clostridia.Clostridiales.Lachnospiraceae.Lachnospiraceae.UCG.010	ACOT13
144348	ENSG00000112306	rs3778174	0.18365262	0.217089486	0.387205031	0.329454627	-0.233484338	0.260259044	0.282439408	-0.367811876	0.173764547	0.208838995	0.324472066	0.374373403	0.254728364	0.129154426	0.996899419	0.999947445	Bacteria.Firmicutes.Clostridia.Clostridiales.Lachnospiraceae.Lachnospiraceae.UCG.010	RPS12
144349	ENSG00000112339	rs28384512	0.18471401	0.229862182	0.16139473	0.522231042	0.331417444	-0.250262306	-0.669186065	0.253183172	0.247254192	0.206499903	0.472494132	0.393543405	0.255704972	0.134185382	0.996899419	0.999947445	Bacteria.Firmicutes.Clostridia.Clostridiales.Lachnospiraceae.Lachnospiraceae.UCG.010	HBS1L
144350	ENSG00000112343	rs189911	0.422182707	0.565526827	0.623420405	0.886309384	0.275555827	-0.120652136	-0.334711301	-0.061624132	0.341174307	0.208899965	0.678480078	0.429348348	0.383575546	0.246891534	0.996899419	0.999947445	Bacteria.Firmicutes.Clostridia.Clostridiales.Lachnospiraceae.Lachnospiraceae.UCG.010	TRIM38
144351	ENSG00000112357	rs7756379	0.451496319	0.788193864	0.827704661	0.964127066	-0.165371659	0.051511704	0.098601119	-0.017157273	0.218336587	0.190960582	0.451239411	0.380037704	0.393907031	0.307010835	0.996899419	0.999947445	Bacteria.Firmicutes.Clostridia.Clostridiales.Lachnospiraceae.Lachnospiraceae.UCG.010	PEX7
144352	ENSG00000112494	rs431415	0.061587158	0.014482351	0.980893278	0.991183204	0.392358721	-0.426634638	-0.009236535	0.004616382	0.206328654	0.1698822	0.384216047	0.416175969	0.146437917	0.020555857	0.999637278	0.999947445	Bacteria.Firmicutes.Clostridia.Clostridiales.Lachnospiraceae.Lachnospiraceae.UCG.010	UNC93A
144353	ENSG00000112514	rs1705003	0.581056257	0.667788171	0.30434438	0.407820911	-0.088102303	-0.083480599	0.333697882	-0.385820431	0.158863008	0.19363793	0.32234486	0.463141818	0.441778547	0.275384134	0.996899419	0.999947445	Bacteria.Firmicutes.Clostridia.Clostridiales.Lachnospiraceae.Lachnospiraceae.UCG.010	CUTA
144354	ENSG00000112530	rs9458780	0.991331727	0.469526329	0.397027815	0.984463287	0.00222284	-0.145076332	0.344600936	-0.007941941	0.203827142	0.19943282	0.404230962	0.406288462	0.566688703	0.217290369	0.996899419	0.999947445	Bacteria.Firmicutes.Clostridia.Clostridiales.Lachnospiraceae.Lachnospiraceae.UCG.010	PACRG
144355	ENSG00000112599	rs1474867	0.007193137	0.003097228	0.923500921	0.802500308	-1.140192705	0.700175714	-0.063337252	-0.092764148	0.411029639	0.227998221	0.6570763	0.369399338	0.041233364	0.007021664	0.996899419	0.999947445	Bacteria.Firmicutes.Clostridia.Clostridiales.Lachnospiraceae.Lachnospiraceae.UCG.010	GUCA1B
144356	ENSG00000112619	rs3818087	0.260266938	0.1271157	0.76278876	0.978444146	-0.195233172	0.328523383	0.106380946	-0.010305222	0.171933799	0.212629478	0.351009629	0.379955843	0.304698843	0.091554453	0.996899419	0.999947445	Bacteria.Firmicutes.Clostridia.Clostridiales.Lachnospiraceae.Lachnospiraceae.UCG.010	PRPH2
144357	ENSG00000112655	rs3805933	0.430485518	0.400572647	0.081572248	0.019843933	-0.173567425	0.220022846	0.652705249	-1.385336555	0.218810594	0.260053762	0.369040568	0.58028874	0.38641013	0.194406263	0.996899419	0.999947445	Bacteria.Firmicutes.Clostridia.Clostridiales.Lachnospiraceae.Lachnospiraceae.UCG.010	PTK7
144358	ENSG00000112685	rs6906847	0.008971584	0.008809784	0.070933431	0.098475891	1.499009024	-0.847035501	-2.348993489	1.160180443	0.556667157	0.313766628	1.279738199	0.6922449	0.047559439	0.014598622	0.996899419	0.999947445	Bacteria.Firmicutes.Clostridia.Clostridiales.Lachnospiraceae.Lachnospiraceae.UCG.010	EXOC2
144359	ENSG00000112763	rs2273193	0.002625216	0.001803114	0.064758776	0.352511939	1.109574922	-0.684024229	-1.028395048	0.351986278	0.354815963	0.210294053	0.547514559	0.375917295	0.020876245	0.004781683	0.996899419	0.999947445	Bacteria.Firmicutes.Clostridia.Clostridiales.Lachnospiraceae.Lachnospiraceae.UCG.010	BTN2A1
144360	ENSG00000112796	rs9472712	0.371250909	0.179928867	0.393602361	0.710742619	0.253562193	-0.254875409	0.483666148	-0.149596451	0.281651917	0.188052423	0.563239971	0.401642678	0.360224765	0.113939712	0.996899419	0.999947445	Bacteria.Firmicutes.Clostridia.Clostridiales.Lachnospiraceae.Lachnospiraceae.UCG.010	ENPP5
144361	ENSG00000112799	rs7751507	0.164544344	0.04627197	0.73513839	0.434992631	-0.389777694	0.377287249	-0.161040943	-0.247491699	0.277310951	0.185751724	0.474025806	0.315090049	0.242146836	0.045156019	0.996899419	0.999947445	Bacteria.Firmicutes.Clostridia.Clostridiales.Lachnospiraceae.Lachnospiraceae.UCG.010	LY86
144362	ENSG00000112855	rs2563302	0.012677466	0.001341443	0.038767024	0.005345162	-0.49918709	0.588136684	0.71186911	-1.032939514	0.194796278	0.175586992	0.337581976	0.358560525	0.05866318	0.003893634	0.996899419	0.999947445	Bacteria.Firmicutes.Clostridia.Clostridiales.Lachnospiraceae.Lachnospiraceae.UCG.010	HARS2
144363	ENSG00000112874	rs58006145	0.250606884	0.075366483	0.411542949	0.950201055	-0.18444978	0.34084729	-0.274013738	0.025272764	0.159136965	0.188656546	0.331566734	0.403124274	0.300919482	0.063397798	0.996899419	0.999947445	Bacteria.Firmicutes.Clostridia.Clostridiales.Lachnospiraceae.Lachnospiraceae.UCG.010	NUDT12
144364	ENSG00000112893	rs6883875	0.453223612	0.111188187	0.992615901	0.456749374	-0.112957185	0.39748282	-0.003081943	-0.384309993	0.149708248	0.246194211	0.331753798	0.513361868	0.394384378	0.083545298	0.999637278	0.999947445	Bacteria.Firmicutes.Clostridia.Clostridiales.Lachnospiraceae.Lachnospiraceae.UCG.010	MAN2A1
144365	ENSG00000112902	rs377791	0.886073256	0.36100628	0.237066755	0.105131906	-0.022428924	0.149656023	-0.374988461	0.695891475	0.155940897	0.162697921	0.314273981	0.423540265	0.541297334	0.181015285	0.996899419	0.999947445	Bacteria.Firmicutes.Clostridia.Clostridiales.Lachnospiraceae.Lachnospiraceae.UCG.010	SEMA5A
144366	ENSG00000112941	rs274686	0.312999604	0.170383099	0.289269933	0.521383277	-0.278524132	0.259267302	-0.584888298	0.26880371	0.27394394	0.187048677	0.547486235	0.41697102	0.332722192	0.110716439	0.996899419	0.999947445	Bacteria.Firmicutes.Clostridia.Clostridiales.Lachnospiraceae.Lachnospiraceae.UCG.010	TENT4A
144367	ENSG00000112964	rs35003055	0.112408799	0.022841557	0.890428483	0.523581359	-0.265156483	0.505896536	0.041157641	0.30622246	0.16480476	0.217069093	0.297607923	0.477540423	0.201630994	0.028249779	0.996899419	0.999947445	Bacteria.Firmicutes.Clostridia.Clostridiales.Lachnospiraceae.Lachnospiraceae.UCG.010	GHR
144368	ENSG00000112977	rs1483301	0.473014185	0.120375408	0.958132362	0.368695369	0.113624652	-0.326572405	-0.015129995	-0.325770909	0.157435326	0.207539763	0.287112018	0.359921079	0.401519883	0.088151813	0.998982389	0.999947445	Bacteria.Firmicutes.Clostridia.Clostridiales.Lachnospiraceae.Lachnospiraceae.UCG.010	DAP
144369	ENSG00000112996	rs9637783	0.505950342	0.389129813	0.717561559	0.806798386	-0.135146242	0.140340729	0.152569415	-0.106711546	0.202070188	0.161885343	0.419984999	0.434595111	0.414152928	0.190489678	0.996899419	0.999947445	Bacteria.Firmicutes.Clostridia.Clostridiales.Lachnospiraceae.Lachnospiraceae.UCG.010	MRPS30
144370	ENSG00000113212	rs11741863	0.417676883	0.434646928	0.463915179	0.148305506	0.116289444	-0.140693955	0.2129102	-0.53829849	0.142585843	0.178986844	0.289005083	0.368026317	0.382264145	0.205857589	0.996899419	0.999947445	Bacteria.Firmicutes.Clostridia.Clostridiales.Lachnospiraceae.Lachnospiraceae.UCG.010	PCDHB7
144371	ENSG00000113248	rs652435	0.979630734	0.96680958	0.630601286	0.675379512	0.007106421	0.007927134	0.355255456	-0.187985657	0.277282433	0.189788703	0.735318482	0.446896627	0.563148496	0.351356369	0.996899419	0.999947445	Bacteria.Firmicutes.Clostridia.Clostridiales.Lachnospiraceae.Lachnospiraceae.UCG.010	PCDHB15
144372	ENSG00000113249	rs62382456	0.113159001	0.003506345	0.810887589	0.495217424	-0.245963404	0.646842973	-0.073150952	0.324363056	0.153200747	0.21359395	0.304489087	0.472944105	0.202300628	0.007617954	0.996899419	0.999947445	Bacteria.Firmicutes.Clostridia.Clostridiales.Lachnospiraceae.Lachnospiraceae.UCG.010	HAVCR1
144373	ENSG00000113269	rs141339319	0.355445686	0.113402755	0.587620246	0.992557652	0.133950337	-0.50368818	-0.168140745	-0.004163553	0.143937852	0.313943409	0.308539744	0.444675048	0.353437799	0.084506634	0.996899419	0.999947445	Bacteria.Firmicutes.Clostridia.Clostridiales.Lachnospiraceae.Lachnospiraceae.UCG.010	RNF130
144374	ENSG00000113273	rs163126	0.768602646	0.952506343	0.158063963	0.262254072	0.138709316	-0.016329094	-1.653487704	0.728387393	0.469537151	0.273123437	1.158065956	0.644165034	0.503435758	0.347848718	0.996899419	0.999947445	Bacteria.Firmicutes.Clostridia.Clostridiales.Lachnospiraceae.Lachnospiraceae.UCG.010	ARSB
144375	ENSG00000113296	rs2434303	0.300649594	0.276436875	0.054418534	0.008092761	-0.245376079	0.18521469	-0.735426288	0.887502703	0.235208826	0.168769747	0.375535234	0.324986762	0.326351391	0.150910394	0.996899419	0.999947445	Bacteria.Firmicutes.Clostridia.Clostridiales.Lachnospiraceae.Lachnospiraceae.UCG.010	THBS4
144376	ENSG00000113303	rs62406740	0.001280514	3.77E-06	0.353789741	0.591171099	0.503858707	-0.921323089	-0.258296929	0.195122032	0.149752192	0.182569156	0.276596162	0.361489958	0.012484275	3.73E-05	0.996899419	0.999947445	Bacteria.Firmicutes.Clostridia.Clostridiales.Lachnospiraceae.Lachnospiraceae.UCG.010	BTNL8
144377	ENSG00000113318	rs245105	0.02875957	0.000627485	0.729602992	0.999352825	-0.369012522	0.755094636	-0.114818697	0.000307713	0.165055323	0.210260584	0.330771899	0.377936443	0.094592482	0.002182852	0.996899419	0.999947445	Bacteria.Firmicutes.Clostridia.Clostridiales.Lachnospiraceae.Lachnospiraceae.UCG.010	MSH3
144378	ENSG00000113407	rs16891180	0.61648961	0.847310449	0.11248674	0.26280283	0.075568721	-0.050750473	-0.478051866	0.582771182	0.150172337	0.262535139	0.297192975	0.515984884	0.453310875	0.322439727	0.996899419	0.999947445	Bacteria.Firmicutes.Clostridia.Clostridiales.Lachnospiraceae.Lachnospiraceae.UCG.010	TARS1
144379	ENSG00000113494	rs6866465	0.114478326	0.077103563	0.849288962	0.69389265	0.640957518	-0.435711192	-0.20763927	0.241030745	0.400714884	0.242627784	1.088409421	0.609733682	0.203810754	0.064203583	0.996899419	0.999947445	Bacteria.Firmicutes.Clostridia.Clostridiales.Lachnospiraceae.Lachnospiraceae.UCG.010	PRLR
144380	ENSG00000113595	rs37253	0.135253905	0.120332375	0.197666348	0.232681966	0.392455814	-0.288802599	-0.797614886	0.495234756	0.259524439	0.183515018	0.612917788	0.411139502	0.221627354	0.088151813	0.996899419	0.999947445	Bacteria.Firmicutes.Clostridia.Clostridiales.Lachnospiraceae.Lachnospiraceae.UCG.010	TRIM23
144381	ENSG00000113597	rs57862001	0.656586223	0.608554309	0.767184304	0.745226893	-0.089256537	0.107538862	-0.112856803	-0.158741919	0.199833202	0.20897722	0.379627775	0.486484904	0.467579691	0.259728113	0.996899419	0.999947445	Bacteria.Firmicutes.Clostridia.Clostridiales.Lachnospiraceae.Lachnospiraceae.UCG.010	TRAPPC13
144382	ENSG00000113600	rs7704942	0.00958951	0.001593904	0.843549613	0.887493439	0.544108502	-0.591800165	-0.075755218	-0.044809251	0.203934397	0.179698886	0.382344269	0.315504041	0.049494191	0.004382431	0.996899419	0.999947445	Bacteria.Firmicutes.Clostridia.Clostridiales.Lachnospiraceae.Lachnospiraceae.UCG.010	C9
144383	ENSG00000113621	rs3733897	0.328844923	0.037311833	0.439001652	0.38708171	0.13143139	-0.682528192	-0.222704248	0.472928566	0.133606282	0.321149533	0.28603396	0.543167917	0.340629182	0.039055007	0.996899419	0.999947445	Bacteria.Firmicutes.Clostridia.Clostridiales.Lachnospiraceae.Lachnospiraceae.UCG.010	TXNDC15
144384	ENSG00000113658	rs1025004	0.590402625	0.303905278	0.515994371	0.389824984	-0.101180221	0.199672623	-0.234979547	0.314040118	0.187061604	0.192702916	0.35982018	0.362784966	0.44432182	0.160653529	0.996899419	0.999947445	Bacteria.Firmicutes.Clostridia.Clostridiales.Lachnospiraceae.Lachnospiraceae.UCG.010	SMAD5
144385	ENSG00000113716	rs216135	0.713542523	0.787006788	0.193697362	0.334255046	0.137732172	-0.062551111	-1.021211103	0.447194742	0.373576773	0.230560361	0.777711734	0.459746845	0.486981289	0.306901215	0.996899419	0.999947445	Bacteria.Firmicutes.Clostridia.Clostridiales.Lachnospiraceae.Lachnospiraceae.UCG.010	HMGXB3
144386	ENSG00000113734	rs8543	0.520436186	0.104853584	0.57188947	0.631282973	0.099878148	-0.473427223	-0.184123032	0.275642335	0.154579253	0.287906632	0.324098677	0.571674755	0.418855104	0.080117901	0.996899419	0.999947445	Bacteria.Firmicutes.Clostridia.Clostridiales.Lachnospiraceae.Lachnospiraceae.UCG.010	BNIP1
144387	ENSG00000113812	rs709324	0.002352356	6.85E-06	0.862284227	0.517876732	0.502943555	-0.744381589	0.051682812	-0.209615952	0.158950005	0.152321987	0.296779582	0.322430737	0.01950089	6.07E-05	0.996899419	0.999947445	Bacteria.Firmicutes.Clostridia.Clostridiales.Lachnospiraceae.Lachnospiraceae.UCG.010	ACTR8
144388	ENSG00000113889	rs266766	0.634713966	0.656224478	0.387144492	0.24327192	-0.065638124	0.118703565	-0.242722711	0.622950884	0.137515019	0.265461785	0.278808967	0.529098877	0.459780966	0.272460319	0.996899419	0.999947445	Bacteria.Firmicutes.Clostridia.Clostridiales.Lachnospiraceae.Lachnospiraceae.UCG.010	KNG1
144389	ENSG00000113971	rs7652305	0.048038731	0.000653464	0.53854866	0.371202108	0.191644256	-0.39809584	-0.133817537	0.192842934	0.095134048	0.11124457	0.216451197	0.214184168	0.127653079	0.00225387	0.996899419	0.999947445	Bacteria.Firmicutes.Clostridia.Clostridiales.Lachnospiraceae.Lachnospiraceae.UCG.010	NPHP3
144390	ENSG00000114054	rs696520	0.269173685	0.241337669	0.652542963	0.694923683	-0.212205395	0.223012306	-0.219511933	0.195463817	0.190430971	0.188629453	0.48533415	0.496225373	0.310554167	0.138264367	0.996899419	0.999947445	Bacteria.Firmicutes.Clostridia.Clostridiales.Lachnospiraceae.Lachnospiraceae.UCG.010	PCCB
144391	ENSG00000114107	rs773444	0.258432402	0.454063133	0.18287861	0.343661214	-0.291658041	0.144819955	0.777087915	-0.457228744	0.255854402	0.19229642	0.577292251	0.4793719	0.303046836	0.212382025	0.996899419	0.999947445	Bacteria.Firmicutes.Clostridia.Clostridiales.Lachnospiraceae.Lachnospiraceae.UCG.010	CEP70
144392	ENSG00000114115	rs2071387	0.435657231	0.331335687	0.853917872	0.04880761	-0.113570826	0.165768305	-0.048112226	0.825308535	0.144801277	0.169387853	0.260284928	0.411138355	0.388698369	0.170575736	0.996899419	0.999947445	Bacteria.Firmicutes.Clostridia.Clostridiales.Lachnospiraceae.Lachnospiraceae.UCG.010	RBP1
144393	ENSG00000114126	rs1877047	0.398397824	0.33420454	0.511221474	0.942605477	-0.126268665	0.240332116	0.188130765	-0.046854682	0.148551289	0.247051888	0.284823834	0.648326799	0.373758513	0.171466558	0.996899419	0.999947445	Bacteria.Firmicutes.Clostridia.Clostridiales.Lachnospiraceae.Lachnospiraceae.UCG.010	TFDP2
144394	ENSG00000114378	rs78138837	0.54573604	0.296916674	0.734717924	0.74734507	0.089418482	-0.288264179	-0.099060394	-0.193812545	0.147239543	0.274175947	0.291104738	0.599125262	0.427800941	0.15820397	0.996899419	0.999947445	Bacteria.Firmicutes.Clostridia.Clostridiales.Lachnospiraceae.Lachnospiraceae.UCG.010	HYAL1
144395	ENSG00000114383	rs868913058	0.915506004	0.274478112	0.643368261	0.9325698	0.014753425	-0.313703099	-0.125188349	0.056418254	0.138525362	0.284675424	0.26914608	0.664248308	0.547390083	0.150204516	0.996899419	0.999947445	Bacteria.Firmicutes.Clostridia.Clostridiales.Lachnospiraceae.Lachnospiraceae.UCG.010	TUSC2
144396	ENSG00000114395	rs2233474	0.952943674	0.688255796	0.923499466	0.756829435	-0.009071978	-0.084108814	0.027538299	-0.171798366	0.153151504	0.208710319	0.28568367	0.55252058	0.556257232	0.281003475	0.996899419	0.999947445	Bacteria.Firmicutes.Clostridia.Clostridiales.Lachnospiraceae.Lachnospiraceae.UCG.010	CYB561D2
144397	ENSG00000114405	rs35401126	0.126278254	0.022684253	0.250883728	0.550318677	0.17674282	-0.579148941	-0.285102377	0.285150634	0.114136297	0.248201055	0.246121788	0.474961707	0.213819457	0.028124423	0.996899419	0.999947445	Bacteria.Firmicutes.Clostridia.Clostridiales.Lachnospiraceae.Lachnospiraceae.UCG.010	C3orf14
144398	ENSG00000114473	rs9834267	0.651654629	0.217895018	0.207386116	0.535508627	-0.067064084	0.296504721	-0.409381387	0.304728559	0.147871221	0.238345406	0.321517863	0.489223744	0.466077277	0.129485731	0.996899419	0.999947445	Bacteria.Firmicutes.Clostridia.Clostridiales.Lachnospiraceae.Lachnospiraceae.UCG.010	IQCG
144399	ENSG00000114491	rs961077	0.328176407	0.151415798	0.766123162	0.768696847	-0.268301912	0.28049966	-0.153537646	-0.13492442	0.272362251	0.193266435	0.514055234	0.456916704	0.340256924	0.10236623	0.996899419	0.999947445	Bacteria.Firmicutes.Clostridia.Clostridiales.Lachnospiraceae.Lachnospiraceae.UCG.010	UMPS
144400	ENSG00000114520	rs11917095	0.557334981	0.93417038	0.949057745	0.998903468	-0.095977168	0.017484324	-0.019883796	-0.000568133	0.162726835	0.210871395	0.310037389	0.411835405	0.431380966	0.34400137	0.996899419	0.999947445	Bacteria.Firmicutes.Clostridia.Clostridiales.Lachnospiraceae.Lachnospiraceae.UCG.010	SNX4
144401	ENSG00000114544	rs6763487	0.057849368	0.012131662	0.826291602	0.943192455	-0.277084855	0.612588161	0.06593083	-0.036698019	0.143533815	0.237491175	0.299232047	0.513045459	0.140189675	0.018373723	0.996899419	0.999947445	Bacteria.Firmicutes.Clostridia.Clostridiales.Lachnospiraceae.Lachnospiraceae.UCG.010	SLC41A3
144402	ENSG00000114670	rs4618195	3.19E-05	2.00E-05	0.212883738	0.093002323	1.44147028	-0.861908187	0.832457306	-0.64336167	0.322727087	0.18753258	0.661817752	0.377461767	0.000805163	0.000152999	0.996899419	0.999947445	Bacteria.Firmicutes.Clostridia.Clostridiales.Lachnospiraceae.Lachnospiraceae.UCG.010	NEK11
144403	ENSG00000114698	rs2867082	0.022671818	0.02537837	0.788060537	0.926958905	-0.620058722	0.379628221	0.18733869	-0.039275453	0.265708062	0.16595659	0.694041069	0.42680269	0.082227253	0.030403411	0.996899419	0.999947445	Bacteria.Firmicutes.Clostridia.Clostridiales.Lachnospiraceae.Lachnospiraceae.UCG.010	PLSCR4
144404	ENSG00000114744	rs951300	0.509449176	0.272094762	0.455656362	0.138308489	-0.152854589	0.209124169	0.434037655	-0.732192286	0.230445928	0.188824229	0.578376923	0.488034272	0.416223538	0.149382247	0.996899419	0.999947445	Bacteria.Firmicutes.Clostridia.Clostridiales.Lachnospiraceae.Lachnospiraceae.UCG.010	COMMD2
144405	ENSG00000114770	rs112396093	0.176735958	0.073486121	0.325367731	0.778032643	0.234282968	-0.311385008	-0.279480837	0.112019551	0.171574641	0.171207881	0.282055879	0.39577397	0.249250093	0.062569424	0.996899419	0.999947445	Bacteria.Firmicutes.Clostridia.Clostridiales.Lachnospiraceae.Lachnospiraceae.UCG.010	ABCC5
144406	ENSG00000114857	rs8351	0.633867385	0.866027014	0.380413106	0.009257668	0.056563061	0.024065141	0.201056393	-0.722528738	0.118206206	0.142089791	0.227683402	0.269482418	0.459322678	0.326843261	0.996899419	0.999947445	Bacteria.Firmicutes.Clostridia.Clostridiales.Lachnospiraceae.Lachnospiraceae.UCG.010	NKTR
144407	ENSG00000114902	rs12486554	0.882472663	0.757689714	0.424941103	0.369289263	-0.026484712	-0.056380975	-0.29270865	0.302834127	0.178457831	0.181991993	0.364585315	0.334997699	0.540123171	0.298835006	0.996899419	0.999947445	Bacteria.Firmicutes.Clostridia.Clostridiales.Lachnospiraceae.Lachnospiraceae.UCG.010	SPCS1
144408	ENSG00000114988	rs6751132	0.578826887	0.247720858	0.832794064	0.894163826	0.078848397	-0.306905785	-0.060941667	-0.079163394	0.141340642	0.263161954	0.287519498	0.592756691	0.441177121	0.140202886	0.996899419	0.999947445	Bacteria.Firmicutes.Clostridia.Clostridiales.Lachnospiraceae.Lachnospiraceae.UCG.010	LMAN2L
144409	ENSG00000114999	rs11891971	0.080881785	0.018938049	0.207570286	0.795662296	0.252999404	-0.641228563	-0.348071648	-0.134252004	0.142714427	0.266514562	0.273478895	0.51632576	0.16650127	0.024612222	0.996899419	0.999947445	Bacteria.Firmicutes.Clostridia.Clostridiales.Lachnospiraceae.Lachnospiraceae.UCG.010	TTL
144410	ENSG00000115020	rs7593466	0.355227883	0.550023285	0.045566776	0.126465633	0.325883462	-0.126124685	-1.545773009	0.676645846	0.350022233	0.209923854	0.7584959	0.437181599	0.35343271	0.241906946	0.996899419	0.999947445	Bacteria.Firmicutes.Clostridia.Clostridiales.Lachnospiraceae.Lachnospiraceae.UCG.010	PIKFYVE
144411	ENSG00000115107	rs838060	1.16E-07	1.71E-10	0.468649004	0.501596111	1.035706803	-1.058435996	-0.272678644	0.206510962	0.174291189	0.140232062	0.374102425	0.305628244	9.80E-06	8.48E-09	0.996899419	0.999947445	Bacteria.Firmicutes.Clostridia.Clostridiales.Lachnospiraceae.Lachnospiraceae.UCG.010	STEAP3
144412	ENSG00000115128	rs4665653	0.362107567	0.241770665	0.7966323	0.857559555	0.2534381	-0.22242345	-0.130209593	-0.070580523	0.276160907	0.188306353	0.503222668	0.39171174	0.356515087	0.138453916	0.996899419	0.999947445	Bacteria.Firmicutes.Clostridia.Clostridiales.Lachnospiraceae.Lachnospiraceae.UCG.010	SF3B6
144413	ENSG00000115129	rs36207095	0.729621689	0.257693044	0.703616681	0.485376446	0.052480797	-0.265399571	-0.117952197	0.275906938	0.151198574	0.232454537	0.308696652	0.39323681	0.492166704	0.144161462	0.996899419	0.999947445	Bacteria.Firmicutes.Clostridia.Clostridiales.Lachnospiraceae.Lachnospiraceae.UCG.010	TP53I3
144414	ENSG00000115137	rs2118826	0.053246015	0.026234922	0.064912287	0.246223599	0.262348684	-0.278934673	-0.571632865	0.273784334	0.133292482	0.122671488	0.304514702	0.234011187	0.135164185	0.03103488	0.996899419	0.999947445	Bacteria.Firmicutes.Clostridia.Clostridiales.Lachnospiraceae.Lachnospiraceae.UCG.010	DNAJC27
144415	ENSG00000115145	rs11683326	0.785492084	0.555566603	0.090881237	0.074038751	-0.040502532	0.135280579	-0.599856142	0.807200205	0.14820945	0.228336812	0.349597816	0.444692535	0.50952436	0.243571176	0.996899419	0.999947445	Bacteria.Firmicutes.Clostridia.Clostridiales.Lachnospiraceae.Lachnospiraceae.UCG.010	STAM2
144416	ENSG00000115207	rs11684134	0.173289266	0.12650298	0.395139596	0.8864557	0.298666231	-0.31258026	-0.353747684	0.054023323	0.216959919	0.201978678	0.413295933	0.376880322	0.246691863	0.091210073	0.996899419	0.999947445	Bacteria.Firmicutes.Clostridia.Clostridiales.Lachnospiraceae.Lachnospiraceae.UCG.010	GTF3C2
144417	ENSG00000115216	rs780112	0.188909127	0.111787185	0.380724309	0.803814344	0.292345627	-0.327710644	-0.378461762	0.112611957	0.220218761	0.203325135	0.428865289	0.451504231	0.259011835	0.083742823	0.996899419	0.999947445	Bacteria.Firmicutes.Clostridia.Clostridiales.Lachnospiraceae.Lachnospiraceae.UCG.010	NRBP1
144418	ENSG00000115241	rs76984581	0.240379432	0.049442748	0.14877507	0.189187201	0.186210005	-0.495058503	-0.469839586	0.72342134	0.157177262	0.247332817	0.321599732	0.545287641	0.293749189	0.047309387	0.996899419	0.999947445	Bacteria.Firmicutes.Clostridia.Clostridiales.Lachnospiraceae.Lachnospiraceae.UCG.010	PPM1G
144419	ENSG00000115274	rs2268417	0.022277446	0.018663315	0.52252798	0.199647291	0.262878856	-0.398695226	-0.137317862	-0.412955055	0.112306406	0.165310554	0.213597336	0.318751531	0.08209012	0.02437201	0.996899419	0.999947445	Bacteria.Firmicutes.Clostridia.Clostridiales.Lachnospiraceae.Lachnospiraceae.UCG.010	INO80B
144420	ENSG00000115289	rs10454145	0.425621464	0.818491336	0.204104125	0.100516867	-0.1093936	0.058538418	0.355838062	-0.872842427	0.136457336	0.254069734	0.277425965	0.524015124	0.384293292	0.314652854	0.996899419	0.999947445	Bacteria.Firmicutes.Clostridia.Clostridiales.Lachnospiraceae.Lachnospiraceae.UCG.010	PCGF1
144421	ENSG00000115290	rs13035032	0.002076621	0.004649071	0.131247541	0.162567567	-0.942011504	0.550739485	0.840366003	-0.494911577	0.293840651	0.187956771	0.549914364	0.350436226	0.017906434	0.009294721	0.996899419	0.999947445	Bacteria.Firmicutes.Clostridia.Clostridiales.Lachnospiraceae.Lachnospiraceae.UCG.010	GRB14
144422	ENSG00000115310	rs2920862	0.197648891	0.071835212	0.420155152	0.84262234	0.231728359	-0.357995413	-0.315603369	0.079161504	0.178061913	0.195674619	0.389047756	0.397150454	0.265501361	0.061395153	0.996899419	0.999947445	Bacteria.Firmicutes.Clostridia.Clostridiales.Lachnospiraceae.Lachnospiraceae.UCG.010	RTN4
144423	ENSG00000115350	rs12366	0.166210065	0.057849281	0.294406515	0.449490649	-0.246521398	0.327572135	-0.393935881	0.302688061	0.176092387	0.169686869	0.37272458	0.397858926	0.242440953	0.052662706	0.996899419	0.999947445	Bacteria.Firmicutes.Clostridia.Clostridiales.Lachnospiraceae.Lachnospiraceae.UCG.010	POLE4
144424	ENSG00000115423	rs7581224	0.003509645	1.29E-05	0.942540325	0.707611853	0.482742204	-0.661983437	-0.022649897	0.109885899	0.159423328	0.14034237	0.313049948	0.291713875	0.025287043	0.000103686	0.996899419	0.999947445	Bacteria.Firmicutes.Clostridia.Clostridiales.Lachnospiraceae.Lachnospiraceae.UCG.010	DNAH6
144425	ENSG00000115425	rs7600044	0.402106782	0.685736201	0.348677696	0.845115399	-0.124820062	0.125229619	0.267521971	-0.130031593	0.148013865	0.30811543	0.283430427	0.663005591	0.375709206	0.280397051	0.996899419	0.999947445	Bacteria.Firmicutes.Clostridia.Clostridiales.Lachnospiraceae.Lachnospiraceae.UCG.010	PECR
144426	ENSG00000115446	rs17513468	0.905043074	0.731258565	0.548325909	0.753405502	-0.020845485	-0.067615095	-0.182171468	0.11361589	0.17407154	0.196036759	0.301919748	0.360156023	0.544889999	0.292228073	0.996899419	0.999947445	Bacteria.Firmicutes.Clostridia.Clostridiales.Lachnospiraceae.Lachnospiraceae.UCG.010	UNC50
144427	ENSG00000115523	rs76223661	0.968458854	0.38482756	0.36021965	0.980336081	-0.006483445	0.22487119	-0.281011456	-0.014939359	0.163345702	0.257039422	0.304997289	0.603826251	0.560326746	0.188929449	0.996899419	0.999947445	Bacteria.Firmicutes.Clostridia.Clostridiales.Lachnospiraceae.Lachnospiraceae.UCG.010	GNLY
144428	ENSG00000115561	rs7557796	0.085670165	0.105669281	0.723124453	0.920614881	-0.515414578	0.323686872	0.202520289	-0.048329125	0.2953962	0.197315803	0.569195634	0.48309221	0.172391685	0.080559524	0.996899419	0.999947445	Bacteria.Firmicutes.Clostridia.Clostridiales.Lachnospiraceae.Lachnospiraceae.UCG.010	CHMP3
144429	ENSG00000115677	rs7599888	0.113511897	0.094269665	0.163942851	0.36401711	0.404362091	-0.338785658	-0.575772772	0.286413629	0.252112234	0.199552212	0.409046525	0.313345226	0.202443446	0.074151584	0.996899419	0.999947445	Bacteria.Firmicutes.Clostridia.Clostridiales.Lachnospiraceae.Lachnospiraceae.UCG.010	HDLBP
144430	ENSG00000115687	rs3815296	0.06890043	0.045491845	0.068381236	0.573870825	0.273912119	-0.397561446	-0.530267174	0.263843312	0.148120608	0.195009836	0.28619621	0.466834557	0.154645459	0.044684239	0.996899419	0.999947445	Bacteria.Firmicutes.Clostridia.Clostridiales.Lachnospiraceae.Lachnospiraceae.UCG.010	PASK
144431	ENSG00000115694	rs6757649	0.559069767	0.829095642	0.501280725	0.50538325	-0.119890429	0.043187746	0.274370619	-0.264475707	0.204171451	0.199279693	0.405757698	0.394914753	0.432201018	0.317207009	0.996899419	0.999947445	Bacteria.Firmicutes.Clostridia.Clostridiales.Lachnospiraceae.Lachnospiraceae.UCG.010	STK25
144432	ENSG00000115705	rs6605278	0.642452283	0.124269764	0.804240033	0.220517775	0.071819628	-0.345768108	-0.077941262	0.645600973	0.153981291	0.222083318	0.313190208	0.521962725	0.462525967	0.090223787	0.996899419	0.999947445	Bacteria.Firmicutes.Clostridia.Clostridiales.Lachnospiraceae.Lachnospiraceae.UCG.010	TPO
144433	ENSG00000115718	rs1518759	0.002045506	0.004358847	0.573742135	0.225293849	-0.761438242	0.459925877	-0.297324911	0.41399896	0.237142768	0.155761175	0.525898547	0.338227147	0.017776902	0.008844943	0.996899419	0.999947445	Bacteria.Firmicutes.Clostridia.Clostridiales.Lachnospiraceae.Lachnospiraceae.UCG.010	PROC
144434	ENSG00000115750	rs2303914	0.064442609	0.002194379	0.933149137	0.138748559	-0.421366031	0.611201261	-0.034717449	-0.525611471	0.224061946	0.191752309	0.412301711	0.350737778	0.150225175	0.005549409	0.996899419	0.999947445	Bacteria.Firmicutes.Clostridia.Clostridiales.Lachnospiraceae.Lachnospiraceae.UCG.010	TAF1B
144435	ENSG00000115761	rs10929691	0.334532505	0.269020246	0.335304404	0.355949871	-0.316675516	0.243878917	-0.576983436	0.39062694	0.325752404	0.218783689	0.594476955	0.420195644	0.343129919	0.148234658	0.996899419	0.999947445	Bacteria.Firmicutes.Clostridia.Clostridiales.Lachnospiraceae.Lachnospiraceae.UCG.010	NOL10
144436	ENSG00000115816	rs3213745	0.537199343	0.564678347	0.807437851	0.674648773	0.118274672	-0.104502623	-0.097465965	-0.169745413	0.190674762	0.180543097	0.398286746	0.402571673	0.423739047	0.246686865	0.996899419	0.999947445	Bacteria.Firmicutes.Clostridia.Clostridiales.Lachnospiraceae.Lachnospiraceae.UCG.010	CEBPZ
144437	ENSG00000115841	rs12712575	0.078935563	0.019132163	0.556850382	0.718547871	0.429419177	-0.448173536	0.300597829	-0.136027535	0.240636012	0.186590048	0.509028318	0.375821605	0.164067863	0.024793183	0.996899419	0.999947445	Bacteria.Firmicutes.Clostridia.Clostridiales.Lachnospiraceae.Lachnospiraceae.UCG.010	RMDN2
144438	ENSG00000115884	rs55857480	0.133400466	0.208965235	0.579506115	0.821069087	-0.2699395	0.260015474	0.184691805	-0.08123231	0.177644385	0.204928475	0.331666102	0.357736982	0.219649838	0.126114257	0.996899419	0.999947445	Bacteria.Firmicutes.Clostridia.Clostridiales.Lachnospiraceae.Lachnospiraceae.UCG.010	SDC1
144439	ENSG00000115902	rs1058922	0.541173571	0.088170254	0.840578278	0.463651742	-0.091239024	0.449633427	-0.062506128	-0.329834732	0.148541607	0.259791735	0.309515409	0.447453984	0.425622977	0.070671835	0.996899419	0.999947445	Bacteria.Firmicutes.Clostridia.Clostridiales.Lachnospiraceae.Lachnospiraceae.UCG.010	SLC1A4
144440	ENSG00000115944	rs222484	0.243592365	0.095858964	0.384085036	0.370182607	0.306111175	-0.32518166	0.482184524	-0.353054387	0.260171988	0.192481769	0.550296758	0.39128588	0.296220856	0.075194987	0.996899419	0.999947445	Bacteria.Firmicutes.Clostridia.Clostridiales.Lachnospiraceae.Lachnospiraceae.UCG.010	COX7A2L
144441	ENSG00000115946	rs10197082	0.024602303	0.006038211	0.83153396	0.697040458	-0.608537382	0.51379394	-0.114730302	-0.145850277	0.264550657	0.181088917	0.537180259	0.37299767	0.085891814	0.011181424	0.996899419	0.999947445	Bacteria.Firmicutes.Clostridia.Clostridiales.Lachnospiraceae.Lachnospiraceae.UCG.010	PNO1
144442	ENSG00000115963	rs11681459	0.120252817	0.267847465	0.134292211	0.679108989	0.235822584	-0.228339943	-0.479372487	-0.176656342	0.14981697	0.204337696	0.316206866	0.425145015	0.210338593	0.148069964	0.996899419	0.999947445	Bacteria.Firmicutes.Clostridia.Clostridiales.Lachnospiraceae.Lachnospiraceae.UCG.010	RND3
144443	ENSG00000115993	rs10497868	0.014431971	0.005787096	0.203835265	0.248646419	0.699375252	-0.51004151	0.751900097	-0.425671745	0.27833548	0.178807187	0.585859542	0.365722201	0.063367699	0.010864841	0.996899419	0.999947445	Bacteria.Firmicutes.Clostridia.Clostridiales.Lachnospiraceae.Lachnospiraceae.UCG.010	TRAK2
144444	ENSG00000116044	rs6433659	0.715349954	0.935760036	0.882819087	0.425776902	0.082015476	-0.018746424	-0.060815514	-0.309830057	0.223933021	0.231700752	0.411004257	0.386611794	0.487880584	0.344354076	0.996899419	0.999947445	Bacteria.Firmicutes.Clostridia.Clostridiales.Lachnospiraceae.Lachnospiraceae.UCG.010	NFE2L2
144445	ENSG00000116106	rs1864462	0.086833437	0.015582111	0.020199318	0.025049864	0.272427704	-0.391231206	0.814731854	-0.728204685	0.156726875	0.157571153	0.342293975	0.317595193	0.173864106	0.021510239	0.996899419	0.999947445	Bacteria.Firmicutes.Clostridia.Clostridiales.Lachnospiraceae.Lachnospiraceae.UCG.010	EPHA4
144446	ENSG00000116128	rs10443272	0.63955249	0.435335984	0.907654731	0.709859531	-0.11670661	0.140899162	0.074903879	-0.156951369	0.248050619	0.179518288	0.643264222	0.420044935	0.461728161	0.205968041	0.996899419	0.999947445	Bacteria.Firmicutes.Clostridia.Clostridiales.Lachnospiraceae.Lachnospiraceae.UCG.010	BCL9
144447	ENSG00000116147	rs1555561	0.283805505	0.496935885	0.972800452	0.286672084	0.278138343	-0.147688524	0.016508959	-0.401138145	0.257391185	0.216204002	0.482355261	0.37345108	0.318177692	0.225887718	0.999637278	0.999947445	Bacteria.Firmicutes.Clostridia.Clostridiales.Lachnospiraceae.Lachnospiraceae.UCG.010	TNR
144448	ENSG00000116157	rs3753754	0.023617459	0.01555998	0.342567531	0.184417631	0.4846596	-0.449456774	0.462922852	-0.49059944	0.209177762	0.180981475	0.48423561	0.365761676	0.084234076	0.021510239	0.996899419	0.999947445	Bacteria.Firmicutes.Clostridia.Clostridiales.Lachnospiraceae.Lachnospiraceae.UCG.010	GPX7
144449	ENSG00000116176	rs56245767	0.473724155	0.991418184	0.14546862	0.327771216	-0.103467557	0.002886571	0.404491569	-0.478760462	0.143593073	0.267355752	0.274579159	0.48559585	0.401519883	0.357126896	0.996899419	0.999947445	Bacteria.Firmicutes.Clostridia.Clostridiales.Lachnospiraceae.Lachnospiraceae.UCG.010	TPSG1
144450	ENSG00000116191	rs7366	0.477961128	0.03175863	0.506463982	0.303543162	-0.125994421	0.412138865	-0.203054128	-0.442968286	0.176549883	0.187845095	0.303973993	0.427183569	0.402916234	0.0352282	0.996899419	0.999947445	Bacteria.Firmicutes.Clostridia.Clostridiales.Lachnospiraceae.Lachnospiraceae.UCG.010	RALGPS2
144451	ENSG00000116194	rs12127931	0.026423947	0.017070288	0.433473905	0.917013346	-0.375099036	0.408146266	0.227059494	0.032988304	0.165178647	0.166786912	0.288118939	0.315386828	0.090485979	0.022864422	0.996899419	0.999947445	Bacteria.Firmicutes.Clostridia.Clostridiales.Lachnospiraceae.Lachnospiraceae.UCG.010	ANGPTL1
144452	ENSG00000116198	rs12145238	0.587122426	0.465931458	0.98899539	0.404180252	-0.102685946	0.145158872	0.005300643	-0.30786534	0.188178198	0.197934751	0.382855508	0.366693916	0.443657201	0.216217267	0.999637278	0.999947445	Bacteria.Firmicutes.Clostridia.Clostridiales.Lachnospiraceae.Lachnospiraceae.UCG.010	CEP104
144453	ENSG00000116199	rs10913689	0.464973782	0.186925815	0.603697943	0.144580868	-0.132220676	0.23543215	0.177374296	-0.510048841	0.179904446	0.17654145	0.340060949	0.345458103	0.398547682	0.116979761	0.996899419	0.999947445	Bacteria.Firmicutes.Clostridia.Clostridiales.Lachnospiraceae.Lachnospiraceae.UCG.010	FAM20B
144454	ENSG00000116213	rs6697769	0.452202572	0.375785999	0.384843907	0.546062978	-0.184356341	0.179060963	-0.440006133	0.241471231	0.243783638	0.200805479	0.502967207	0.397939604	0.39414837	0.186040307	0.996899419	0.999947445	Bacteria.Firmicutes.Clostridia.Clostridiales.Lachnospiraceae.Lachnospiraceae.UCG.010	WRAP73
144455	ENSG00000116237	rs7529286	0.822633859	0.952907793	0.511269504	0.005612333	0.031278997	0.014042843	0.198078572	-1.498401633	0.138985387	0.23688792	0.299918701	0.523290479	0.522376532	0.347856909	0.996899419	0.999947445	Bacteria.Firmicutes.Clostridia.Clostridiales.Lachnospiraceae.Lachnospiraceae.UCG.010	ICMT
144456	ENSG00000116266	rs11102473	0.91265551	0.91420048	0.181278514	0.058366252	-0.024157	0.019005732	0.656276348	-0.660459633	0.219387782	0.175725994	0.485736555	0.342851789	0.546751537	0.339599841	0.996899419	0.999947445	Bacteria.Firmicutes.Clostridia.Clostridiales.Lachnospiraceae.Lachnospiraceae.UCG.010	STXBP3
144457	ENSG00000116285	rs4274087	0.272583036	0.349110619	0.01843784	0.124620274	0.200007682	-0.155686577	-0.845665469	0.511375723	0.180778384	0.165093853	0.349936427	0.32876278	0.312400418	0.176802089	0.996899419	0.999947445	Bacteria.Firmicutes.Clostridia.Clostridiales.Lachnospiraceae.Lachnospiraceae.UCG.010	ERRFI1
144458	ENSG00000116288	rs113898670	0.531214143	0.191422953	0.687785744	0.484828684	-0.096448018	0.414827636	-0.119680013	-0.598046114	0.153220897	0.314283381	0.296505342	0.85129339	0.421687284	0.118932342	0.996899419	0.999947445	Bacteria.Firmicutes.Clostridia.Clostridiales.Lachnospiraceae.Lachnospiraceae.UCG.010	PARK7
144459	ENSG00000116329	rs556408	0.153650951	0.180849812	0.691994717	0.727466014	0.5956861	-0.317477189	-0.755640489	0.342500951	0.41270997	0.234743719	1.89911484	0.978622234	0.235401731	0.114392035	0.996899419	0.999947445	Bacteria.Firmicutes.Clostridia.Clostridiales.Lachnospiraceae.Lachnospiraceae.UCG.010	OPRD1
144460	ENSG00000116473	rs1047401	0.305269923	0.19486264	0.004344837	0.022506824	0.145877714	-0.252841017	-0.923036436	1.019447563	0.141186801	0.193063387	0.312481616	0.436300086	0.327688975	0.120329599	0.996899419	0.999947445	Bacteria.Firmicutes.Clostridia.Clostridiales.Lachnospiraceae.Lachnospiraceae.UCG.010	RAP1A
144461	ENSG00000116521	rs1046188	0.14123073	0.029713554	0.671249677	0.617815049	0.252333183	-0.458962911	-0.13275601	-0.185662854	0.169456307	0.206550089	0.311387541	0.370349097	0.227313122	0.033732628	0.996899419	0.999947445	Bacteria.Firmicutes.Clostridia.Clostridiales.Lachnospiraceae.Lachnospiraceae.UCG.010	SCAMP3
144462	ENSG00000116525	rs622407	0.0398362	0.028133998	0.454477631	0.852587172	0.902111156	-0.557578918	-0.523435398	0.084106132	0.430207668	0.248380513	0.695675168	0.450854885	0.115518082	0.032588591	0.996899419	0.999947445	Bacteria.Firmicutes.Clostridia.Clostridiales.Lachnospiraceae.Lachnospiraceae.UCG.010	TRIM62
144463	ENSG00000116539	rs10908470	0.79724629	0.991725374	0.867744295	0.642749123	0.043169862	-0.00215319	0.054964005	-0.163346814	0.167355922	0.206833623	0.328783213	0.350528923	0.513812242	0.357142642	0.996899419	0.999947445	Bacteria.Firmicutes.Clostridia.Clostridiales.Lachnospiraceae.Lachnospiraceae.UCG.010	ASH1L
144464	ENSG00000116661	rs909934	0.174749744	0.184797538	0.354457224	0.237298216	0.612837297	-0.350187352	1.115546016	-0.780467519	0.446717198	0.26130786	1.196246479	0.654428168	0.247559035	0.116238181	0.996899419	0.999947445	Bacteria.Firmicutes.Clostridia.Clostridiales.Lachnospiraceae.Lachnospiraceae.UCG.010	FBXO2
144465	ENSG00000116663	rs3125816	0.510502249	0.133361519	0.590541676	0.862009239	0.100642428	-0.404289608	-0.1662764	-0.080655157	0.152109415	0.26603165	0.30752651	0.462215749	0.41645004	0.094005041	0.996899419	0.999947445	Bacteria.Firmicutes.Clostridia.Clostridiales.Lachnospiraceae.Lachnospiraceae.UCG.010	FBXO6
144466	ENSG00000116667	rs4651223	0.661715563	0.55762236	0.25237001	0.294190776	-0.065589634	-0.101559789	0.409693747	-0.37417797	0.149227782	0.17231798	0.354800046	0.353871036	0.469519418	0.244297919	0.996899419	0.999947445	Bacteria.Firmicutes.Clostridia.Clostridiales.Lachnospiraceae.Lachnospiraceae.UCG.010	C1orf21
144467	ENSG00000116668	rs2152707	0.251352614	0.268494802	0.959930168	0.906788516	-0.262189206	0.207201394	-0.021008018	0.0439573	0.226567703	0.185674478	0.416558276	0.373974934	0.300919482	0.148208378	0.999601534	0.999947445	Bacteria.Firmicutes.Clostridia.Clostridiales.Lachnospiraceae.Lachnospiraceae.UCG.010	SWT1
144468	ENSG00000116678	rs6656451	0.36319866	0.290877666	0.789707189	0.809483657	0.213828719	-0.184321767	-0.121178379	0.08879804	0.233533884	0.173115857	0.452537167	0.366841952	0.356515087	0.156028895	0.996899419	0.999947445	Bacteria.Firmicutes.Clostridia.Clostridiales.Lachnospiraceae.Lachnospiraceae.UCG.010	LEPR
144469	ENSG00000116688	rs4846085	0.011600882	0.0055336	0.672242159	0.835351028	0.786023362	-0.560082116	-0.247579644	0.078586464	0.302732839	0.195255251	0.582583896	0.37661223	0.055723016	0.010520058	0.996899419	0.999947445	Bacteria.Firmicutes.Clostridia.Clostridiales.Lachnospiraceae.Lachnospiraceae.UCG.010	MFN2
144470	ENSG00000116691	rs4845892	0.473458379	0.419033747	0.161090552	0.178118584	0.228787966	-0.169556254	-0.830574464	0.536818743	0.317322224	0.20850787	0.586014099	0.394407284	0.401519883	0.200636077	0.996899419	0.999947445	Bacteria.Firmicutes.Clostridia.Clostridiales.Lachnospiraceae.Lachnospiraceae.UCG.010	MIIP
144471	ENSG00000116704	rs147614986	0.566913276	0.584143079	0.936293041	0.768846632	0.177761014	-0.112223412	0.054529798	-0.123974909	0.308883436	0.204024696	0.679624877	0.420116789	0.435738255	0.252087433	0.996899419	0.999947445	Bacteria.Firmicutes.Clostridia.Clostridiales.Lachnospiraceae.Lachnospiraceae.UCG.010	SLC35D1
144472	ENSG00000116729	rs4655577	0.988234989	0.131266921	0.429911519	0.927907209	0.002268865	-0.377140238	0.217133195	-0.06262611	0.153283468	0.246803703	0.273390339	0.68952956	0.565938651	0.093012266	0.996899419	0.999947445	Bacteria.Firmicutes.Clostridia.Clostridiales.Lachnospiraceae.Lachnospiraceae.UCG.010	WLS
144473	ENSG00000116741	rs1231743	0.111008538	0.046807997	0.36509563	0.697795427	0.286536768	-0.400467967	-0.381316357	0.157798336	0.177385125	0.197662194	0.418116774	0.404615474	0.200134208	0.045530376	0.996899419	0.999947445	Bacteria.Firmicutes.Clostridia.Clostridiales.Lachnospiraceae.Lachnospiraceae.UCG.010	RGS2
144474	ENSG00000116752	rs8179277	0.123866023	0.050534551	0.824087456	0.433153266	-0.310834701	0.418392639	-0.082851174	-0.280677531	0.199427847	0.21005861	0.371236128	0.355906237	0.211913976	0.048137486	0.996899419	0.999947445	Bacteria.Firmicutes.Clostridia.Clostridiales.Lachnospiraceae.Lachnospiraceae.UCG.010	BCAS2
144475	ENSG00000116754	rs269282	0.345349835	0.568704904	0.078037948	0.576346603	0.115112274	-0.106327662	-0.429955886	0.176654538	0.121113088	0.185617524	0.24019635	0.314602015	0.348334733	0.247791759	0.996899419	0.999947445	Bacteria.Firmicutes.Clostridia.Clostridiales.Lachnospiraceae.Lachnospiraceae.UCG.010	SRSF11
144476	ENSG00000116786	rs12741198	0.023846591	0.001797849	0.451026555	0.061054279	-0.461656765	0.654480419	0.261811568	-0.719471102	0.199589323	0.201151483	0.34530393	0.377548678	0.084769672	0.004778406	0.996899419	0.999947445	Bacteria.Firmicutes.Clostridia.Clostridiales.Lachnospiraceae.Lachnospiraceae.UCG.010	PLEKHM2
144477	ENSG00000116791	rs2345436	0.000678661	0.000150411	0.779204482	0.476086095	1.026621481	-0.740943334	0.157885641	-0.263969657	0.287832958	0.184179094	0.560864358	0.368311168	0.008150708	0.000766473	0.996899419	0.999947445	Bacteria.Firmicutes.Clostridia.Clostridiales.Lachnospiraceae.Lachnospiraceae.UCG.010	CRYZ
144478	ENSG00000116830	rs6666693	0.553345506	0.975790619	0.275633598	0.779925673	0.116456897	-0.006118181	-0.400740746	0.10516328	0.195462521	0.200847099	0.364543708	0.374833814	0.429836504	0.353659178	0.996899419	0.999947445	Bacteria.Firmicutes.Clostridia.Clostridiales.Lachnospiraceae.Lachnospiraceae.UCG.010	TTF2
144479	ENSG00000116857	rs2068152	0.010256862	0.038432435	0.192499988	0.023399955	-0.426672225	0.362603258	-0.461154844	0.702239595	0.161441669	0.171647861	0.350240798	0.302591962	0.051096172	0.040042437	0.996899419	0.999947445	Bacteria.Firmicutes.Clostridia.Clostridiales.Lachnospiraceae.Lachnospiraceae.UCG.010	TMEM9
144480	ENSG00000116874	rs2645303	0.026940714	0.004068617	0.714367068	0.413094079	0.439734701	-0.493729981	0.134920097	-0.287521882	0.194327349	0.16585762	0.367055675	0.34907448	0.09138113	0.008537174	0.996899419	0.999947445	Bacteria.Firmicutes.Clostridia.Clostridiales.Lachnospiraceae.Lachnospiraceae.UCG.010	WARS2
144481	ENSG00000116983	rs11206617	0.034034925	0.052679654	0.140036401	0.692923063	0.335505184	-0.340270834	-0.532769407	0.122947364	0.154991684	0.172458825	0.356692956	0.309983368	0.104543913	0.049554013	0.996899419	0.999947445	Bacteria.Firmicutes.Clostridia.Clostridiales.Lachnospiraceae.Lachnospiraceae.UCG.010	HPCAL4
144482	ENSG00000116984	rs9779	0.784883073	0.468824943	0.440753505	0.370140941	0.049450678	0.119434391	-0.234343228	-0.342647893	0.180427632	0.163923543	0.302143106	0.379719225	0.509283175	0.217114028	0.996899419	0.999947445	Bacteria.Firmicutes.Clostridia.Clostridiales.Lachnospiraceae.Lachnospiraceae.UCG.010	MTR
144483	ENSG00000116985	rs58589165	0.001725884	0.000252897	0.137253078	0.293731653	0.528435385	-0.631868582	-0.494556643	0.294675065	0.161742344	0.163320356	0.32874352	0.278415684	0.015878925	0.00111662	0.996899419	0.999947445	Bacteria.Firmicutes.Clostridia.Clostridiales.Lachnospiraceae.Lachnospiraceae.UCG.010	BMP8B
144484	ENSG00000117016	rs4660167	0.051651771	0.001310128	0.652619134	0.071700181	-0.288559433	0.536704559	0.136796901	-0.502342478	0.145593737	0.159866293	0.302524849	0.274438675	0.133294745	0.003830732	0.996899419	0.999947445	Bacteria.Firmicutes.Clostridia.Clostridiales.Lachnospiraceae.Lachnospiraceae.UCG.010	RIMS3
144485	ENSG00000117054	rs12094842	0.04051016	0.01129792	0.725574407	0.761954142	-0.36043847	0.461905981	0.108316046	-0.134826656	0.172490232	0.177216172	0.307265423	0.443258565	0.11604445	0.017482127	0.996899419	0.999947445	Bacteria.Firmicutes.Clostridia.Clostridiales.Lachnospiraceae.Lachnospiraceae.UCG.010	ACADM
144486	ENSG00000117115	rs2076595	0.297204778	0.398530621	0.315791644	0.574040609	-0.248106253	0.139227035	0.447567986	-0.181629381	0.236122597	0.163842794	0.44277488	0.321511113	0.324746415	0.193882284	0.996899419	0.999947445	Bacteria.Firmicutes.Clostridia.Clostridiales.Lachnospiraceae.Lachnospiraceae.UCG.010	PADI2
144487	ENSG00000117143	rs4657209	0.061015276	0.076282643	0.673833201	0.892908869	-0.404072653	0.316208805	0.154376338	-0.042737956	0.212007769	0.175580879	0.36514948	0.31623873	0.14567119	0.063749206	0.996899419	0.999947445	Bacteria.Firmicutes.Clostridia.Clostridiales.Lachnospiraceae.Lachnospiraceae.UCG.010	UAP1
144488	ENSG00000117148	rs4141983	0.055152915	0.016524968	0.442013203	0.616418952	0.369191365	-0.552035169	-0.26089593	0.220308485	0.189110911	0.224415193	0.337311267	0.437715456	0.136685822	0.022422036	0.996899419	0.999947445	Bacteria.Firmicutes.Clostridia.Clostridiales.Lachnospiraceae.Lachnospiraceae.UCG.010	ACTL8
144489	ENSG00000117151	rs3021402	0.287641744	0.274425291	0.438566745	0.298334364	-0.160218406	0.206773666	-0.222024168	0.40982918	0.149462917	0.187619579	0.28488846	0.390954791	0.319996875	0.150204516	0.996899419	0.999947445	Bacteria.Firmicutes.Clostridia.Clostridiales.Lachnospiraceae.Lachnospiraceae.UCG.010	CTBS
144490	ENSG00000117153	rs1977838	0.552000668	0.118752559	0.828479214	0.957585441	0.091945839	-0.373749404	-0.061769191	-0.029837447	0.153799854	0.236461816	0.28397861	0.558897792	0.429836504	0.087723975	0.996899419	0.999947445	Bacteria.Firmicutes.Clostridia.Clostridiales.Lachnospiraceae.Lachnospiraceae.UCG.010	KLHL12
144491	ENSG00000117174	rs6689168	0.082748263	0.001960183	0.550444121	0.506563122	-0.308524455	0.554235844	-0.221585384	-0.220249497	0.175127218	0.171853524	0.369200594	0.329792792	0.1687639	0.005070668	0.996899419	0.999947445	Bacteria.Firmicutes.Clostridia.Clostridiales.Lachnospiraceae.Lachnospiraceae.UCG.010	ZNHIT6
144492	ENSG00000117222	rs1339321	0.213513521	0.015133393	0.805614026	0.869952431	-0.189619358	0.725681439	-0.073876208	-0.093617781	0.150960667	0.290938667	0.298998292	0.569600199	0.275748086	0.021147764	0.996899419	0.999947445	Bacteria.Firmicutes.Clostridia.Clostridiales.Lachnospiraceae.Lachnospiraceae.UCG.010	RBBP5
144493	ENSG00000117226	rs12136785	1.10E-05	2.38E-10	0.116919433	0.134074145	0.538826442	-1.028381331	-0.405661359	0.445167822	0.113226588	0.137719673	0.255350144	0.293477275	0.000337859	1.07E-08	0.996899419	0.999947445	Bacteria.Firmicutes.Clostridia.Clostridiales.Lachnospiraceae.Lachnospiraceae.UCG.010	GBP3
144494	ENSG00000117266	rs11240504	0.688005915	0.119406016	0.419337347	0.913739921	0.057411595	-0.318361605	0.229255227	-0.044533664	0.142342405	0.201782913	0.2821063	0.409548719	0.478217425	0.08789909	0.996899419	0.999947445	Bacteria.Firmicutes.Clostridia.Clostridiales.Lachnospiraceae.Lachnospiraceae.UCG.010	CDK18
144495	ENSG00000117280	rs708725	0.794739601	0.702511034	0.156763671	0.507295649	0.050729649	0.073790446	-0.569649556	0.228339962	0.194206002	0.192365146	0.397703339	0.342499147	0.512734652	0.284722182	0.996899419	0.999947445	Bacteria.Firmicutes.Clostridia.Clostridiales.Lachnospiraceae.Lachnospiraceae.UCG.010	RAB29
144496	ENSG00000117335	rs2476543	0.377994461	0.344439668	0.41423274	0.203842879	-0.204178862	0.184695628	0.41277642	-0.53344568	0.230042187	0.193955059	0.502373171	0.415653049	0.364104881	0.175126922	0.996899419	0.999947445	Bacteria.Firmicutes.Clostridia.Clostridiales.Lachnospiraceae.Lachnospiraceae.UCG.010	CD46
144497	ENSG00000117362	rs3754048	0.185782641	0.111821639	0.728173096	0.933028063	-0.225161855	0.285364547	-0.123261685	-0.030662968	0.168396562	0.177069232	0.353148517	0.363491095	0.25635788	0.083742823	0.996899419	0.999947445	Bacteria.Firmicutes.Clostridia.Clostridiales.Lachnospiraceae.Lachnospiraceae.UCG.010	APH1A
144498	ENSG00000117395	rs1152768	0.445309745	0.427843819	0.8410214	0.908922755	0.25142671	-0.161250297	-0.123469327	-0.047501783	0.327438793	0.202116989	0.613118404	0.413644261	0.391572775	0.203417327	0.996899419	0.999947445	Bacteria.Firmicutes.Clostridia.Clostridiales.Lachnospiraceae.Lachnospiraceae.UCG.010	EBNA1BP2
144499	ENSG00000117450	rs17522918	0.767896898	0.882294129	0.961989242	0.114689872	0.042561786	0.041913737	0.016180911	-0.841219501	0.143622264	0.281989258	0.338238762	0.526227827	0.503434231	0.330591664	0.999637278	0.999947445	Bacteria.Firmicutes.Clostridia.Clostridiales.Lachnospiraceae.Lachnospiraceae.UCG.010	PRDX1
144500	ENSG00000117475	rs1133814	0.823340304	0.934959107	0.952976773	0.462913063	0.067701938	-0.016711447	0.036521121	-0.312143783	0.302051183	0.203999819	0.616977519	0.422752678	0.522376532	0.344198306	0.998864513	0.999947445	Bacteria.Firmicutes.Clostridia.Clostridiales.Lachnospiraceae.Lachnospiraceae.UCG.010	BLZF1
144501	ENSG00000117479	rs2056926	0.294120387	0.128872952	0.014919909	0.088288071	0.144689465	-0.287267117	-0.752380081	0.653377491	0.136816937	0.186801316	0.30097579	0.377655118	0.323570323	0.091940757	0.996899419	0.999947445	Bacteria.Firmicutes.Clostridia.Clostridiales.Lachnospiraceae.Lachnospiraceae.UCG.010	SLC19A2
144502	ENSG00000117480	rs6662982	0.464256355	0.044331504	0.60229715	0.138568118	0.120696337	-0.378546479	-0.177732358	0.59292627	0.163959305	0.184648512	0.33943045	0.395472719	0.398426615	0.04389438	0.996899419	0.999947445	Bacteria.Firmicutes.Clostridia.Clostridiales.Lachnospiraceae.Lachnospiraceae.UCG.010	FAAH
144503	ENSG00000117481	rs12062	0.073445987	0.05760582	0.555534412	0.708125612	0.334398451	-0.40503552	-0.228319832	-0.169299361	0.183835022	0.209604174	0.385344048	0.450268791	0.159855101	0.052546943	0.996899419	0.999947445	Bacteria.Firmicutes.Clostridia.Clostridiales.Lachnospiraceae.Lachnospiraceae.UCG.010	NSUN4
144504	ENSG00000117500	rs7553916	0.552971368	0.271818566	0.10821891	0.387807467	-0.158316377	0.207454127	-0.729295427	0.28911665	0.265468874	0.187207419	0.447878469	0.332567254	0.429836504	0.149351595	0.996899419	0.999947445	Bacteria.Firmicutes.Clostridia.Clostridiales.Lachnospiraceae.Lachnospiraceae.UCG.010	TMED5
144505	ENSG00000117505	rs6680022	0.194980866	0.217198566	0.276034118	0.621542486	0.346494748	-0.236590074	-0.578738203	0.175381581	0.26464612	0.189891933	0.526906796	0.353592226	0.263260491	0.129154426	0.996899419	0.999947445	Bacteria.Firmicutes.Clostridia.Clostridiales.Lachnospiraceae.Lachnospiraceae.UCG.010	DR1
144506	ENSG00000117528	rs698950	0.290546442	0.175791005	0.45457114	0.395236447	0.223381687	-0.251714853	-0.278784979	0.326872412	0.209655889	0.183932667	0.370598095	0.381975302	0.321906551	0.112345551	0.996899419	0.999947445	Bacteria.Firmicutes.Clostridia.Clostridiales.Lachnospiraceae.Lachnospiraceae.UCG.010	ABCD3
144507	ENSG00000117533	rs6670549	0.565632459	0.857566608	0.074663153	0.856042288	0.071603651	-0.044690661	-0.428244848	0.082946788	0.12401004	0.248039151	0.236444702	0.45543694	0.435136606	0.324339437	0.996899419	0.999947445	Bacteria.Firmicutes.Clostridia.Clostridiales.Lachnospiraceae.Lachnospiraceae.UCG.010	VAMP4
144508	ENSG00000117592	rs6425229	0.998448717	0.866115809	0.819031535	0.840712514	0.000605722	-0.032164689	0.120208231	-0.067267222	0.310367924	0.190039799	0.52331603	0.333375818	0.568465364	0.326843261	0.996899419	0.999947445	Bacteria.Firmicutes.Clostridia.Clostridiales.Lachnospiraceae.Lachnospiraceae.UCG.010	PRDX6
144509	ENSG00000117597	rs592164	0.024494933	0.028719867	0.606277611	0.902478666	0.569847348	-0.460931569	-0.244123147	-0.048254511	0.247537985	0.206116563	0.471394579	0.392304105	0.085770371	0.032974354	0.996899419	0.999947445	Bacteria.Firmicutes.Clostridia.Clostridiales.Lachnospiraceae.Lachnospiraceae.UCG.010	UTP25
144510	ENSG00000117602	rs196422	0.939559545	0.272699342	0.819273124	0.056462883	-0.015173752	0.208125527	-0.082886113	-0.643338961	0.199358534	0.188161807	0.361328497	0.331353703	0.553261379	0.14959299	0.996899419	0.999947445	Bacteria.Firmicutes.Clostridia.Clostridiales.Lachnospiraceae.Lachnospiraceae.UCG.010	RCAN3
144511	ENSG00000117614	rs6600257	0.551013544	0.058282442	0.331328207	0.053319204	0.089595125	-0.425081826	-0.296906811	0.902095129	0.14949546	0.220589103	0.30338504	0.458475729	0.429585358	0.052950347	0.996899419	0.999947445	Bacteria.Firmicutes.Clostridia.Clostridiales.Lachnospiraceae.Lachnospiraceae.UCG.010	SYF2
144512	ENSG00000117640	rs1127818	0.003372365	0.000721547	0.70438708	0.748293137	-0.541019236	0.502459983	-0.113945915	0.093983897	0.177862059	0.141637438	0.299028297	0.291662562	0.024712581	0.002445145	0.996899419	0.999947445	Bacteria.Firmicutes.Clostridia.Clostridiales.Lachnospiraceae.Lachnospiraceae.UCG.010	MTFR1L
144513	ENSG00000117697	rs17856201	0.78446067	0.221540349	0.186210364	0.863886069	-0.046567805	0.308028292	-0.420634895	-0.096708249	0.169567497	0.249596597	0.31489912	0.561932748	0.509188817	0.13073496	0.996899419	0.999947445	Bacteria.Firmicutes.Clostridia.Clostridiales.Lachnospiraceae.Lachnospiraceae.UCG.010	NSL1
144514	ENSG00000117834	rs986027	0.004182701	0.003987545	0.373575323	0.318369385	-0.879977298	0.545184321	-0.599490065	0.39658529	0.296569688	0.182712453	0.6691669	0.394449634	0.028467587	0.00845872	0.996899419	0.999947445	Bacteria.Firmicutes.Clostridia.Clostridiales.Lachnospiraceae.Lachnospiraceae.UCG.010	SLC5A9
144515	ENSG00000117868	rs3850489	0.813559721	0.943134324	0.740814981	0.462177943	0.048063436	-0.012824242	-0.125528406	-0.265819902	0.202986493	0.179101813	0.377906292	0.359420514	0.520094315	0.345701647	0.996899419	0.999947445	Bacteria.Firmicutes.Clostridia.Clostridiales.Lachnospiraceae.Lachnospiraceae.UCG.010	ESYT2
144516	ENSG00000118094	rs2277296	0.005864249	1.84E-06	0.446559621	0.583705137	0.418776988	-0.938477933	-0.213590444	0.246688488	0.147056598	0.179267559	0.278932581	0.447962144	0.036181309	2.06E-05	0.996899419	0.999947445	Bacteria.Firmicutes.Clostridia.Clostridiales.Lachnospiraceae.Lachnospiraceae.UCG.010	TREH
144517	ENSG00000118096	rs3741324	0.538864916	0.329181951	0.470599081	0.035438205	0.082427577	-0.244236797	0.202982285	-1.05863757	0.133431608	0.24845269	0.279712364	0.492984561	0.424273498	0.169789391	0.996899419	0.999947445	Bacteria.Firmicutes.Clostridia.Clostridiales.Lachnospiraceae.Lachnospiraceae.UCG.010	IFT46
144518	ENSG00000118197	rs74744243	1.07E-07	2.29E-09	0.045658518	0.096528655	0.977106717	-1.012886687	-0.847916993	0.551130914	0.163835762	0.146476472	0.416246625	0.326897166	9.57E-06	8.18E-08	0.996899419	0.999947445	Bacteria.Firmicutes.Clostridia.Clostridiales.Lachnospiraceae.Lachnospiraceae.UCG.010	DDX59
144519	ENSG00000118200	rs10800716	0.910219879	0.837235704	0.393620131	0.212053965	0.030334029	0.04225686	0.462850262	-0.603257713	0.267981218	0.20488832	0.539019769	0.478720337	0.546148682	0.319502809	0.996899419	0.999947445	Bacteria.Firmicutes.Clostridia.Clostridiales.Lachnospiraceae.Lachnospiraceae.UCG.010	CAMSAP2
144520	ENSG00000118242	rs7603645	0.682384311	0.672011742	0.036883266	0.551400157	0.110763671	0.079832106	-0.97607136	0.219319649	0.269480309	0.187713966	0.458197163	0.366306004	0.476842995	0.276704953	0.996899419	0.999947445	Bacteria.Firmicutes.Clostridia.Clostridiales.Lachnospiraceae.Lachnospiraceae.UCG.010	MREG
144521	ENSG00000118292	rs11205355	0.130551518	0.038722072	0.615237206	0.187230678	-0.304114169	0.371893618	0.18568858	-0.433912948	0.19863904	0.176317051	0.367696214	0.325602574	0.216769344	0.040159	0.996899419	0.999947445	Bacteria.Firmicutes.Clostridia.Clostridiales.Lachnospiraceae.Lachnospiraceae.UCG.010	C1orf54
144522	ENSG00000118307	rs12810577	0.1496196	0.042071531	0.345717897	0.251848256	0.315013217	-0.389028558	0.445763435	-0.449140432	0.216078272	0.1876561	0.469361567	0.388529431	0.233125835	0.042589999	0.996899419	0.999947445	Bacteria.Firmicutes.Clostridia.Clostridiales.Lachnospiraceae.Lachnospiraceae.UCG.010	DNAI7
144523	ENSG00000118514	rs7749106	0.012260353	0.004223899	0.138067115	0.055012832	0.46126873	-0.431202685	-0.528933235	0.594260161	0.179106244	0.14549164	0.352334839	0.304217612	0.057705686	0.008688164	0.996899419	0.999947445	Bacteria.Firmicutes.Clostridia.Clostridiales.Lachnospiraceae.Lachnospiraceae.UCG.010	ALDH8A1
144524	ENSG00000118518	rs9321073	0.96775978	0.926085789	0.98437085	0.749890178	0.012284594	-0.018265292	0.009593006	-0.100378126	0.302786788	0.196135818	0.487849689	0.313566082	0.5600732	0.342046423	0.999637278	0.999947445	Bacteria.Firmicutes.Clostridia.Clostridiales.Lachnospiraceae.Lachnospiraceae.UCG.010	RNF146
144525	ENSG00000118579	rs6847966	0.151525257	0.043496149	0.18811066	0.333471422	-0.399939875	0.381535402	-0.624832296	0.302484101	0.275636567	0.185348717	0.469814212	0.310467081	0.233852772	0.043384166	0.996899419	0.999947445	Bacteria.Firmicutes.Clostridia.Clostridiales.Lachnospiraceae.Lachnospiraceae.UCG.010	MED28
144526	ENSG00000118655	rs1217415	0.150629587	0.027482093	0.600368007	0.136150325	-0.401474243	0.413541807	0.283113013	-0.584641195	0.276078768	0.183420979	0.537818441	0.38751563	0.233611536	0.03208614	0.996899419	0.999947445	Bacteria.Firmicutes.Clostridia.Clostridiales.Lachnospiraceae.Lachnospiraceae.UCG.010	DCLRE1B
144527	ENSG00000118690	rs13195240	0.277979267	0.070487211	0.084114365	0.377401954	-0.216420853	0.324399963	-0.79477739	0.40263596	0.197845039	0.176447183	0.453185245	0.453071327	0.315398201	0.060702349	0.996899419	0.999947445	Bacteria.Firmicutes.Clostridia.Clostridiales.Lachnospiraceae.Lachnospiraceae.UCG.010	ARMC2
144528	ENSG00000118705	rs55732474	0.674737294	0.929721672	0.345112187	0.639958207	0.0588274	0.025719549	-0.289666961	-0.218584554	0.139556592	0.290510212	0.304616199	0.465148535	0.473985038	0.343108853	0.996899419	0.999947445	Bacteria.Firmicutes.Clostridia.Clostridiales.Lachnospiraceae.Lachnospiraceae.UCG.010	RPN2
144529	ENSG00000118804	rs7694850	0.004941812	0.006718133	0.05821083	0.128381619	-0.595215614	0.432478787	0.700239005	-0.481026152	0.204639419	0.154523566	0.363270992	0.312388096	0.031437646	0.012061506	0.996899419	0.999947445	Bacteria.Firmicutes.Clostridia.Clostridiales.Lachnospiraceae.Lachnospiraceae.UCG.010	STBD1
144530	ENSG00000118849	rs6441224	0.000277622	7.11E-05	0.543664531	0.665334634	-0.730360267	0.623292108	-0.247622701	0.13829571	0.190153701	0.147009984	0.405644005	0.318278854	0.003967697	0.000424831	0.996899419	0.999947445	Bacteria.Firmicutes.Clostridia.Clostridiales.Lachnospiraceae.Lachnospiraceae.UCG.010	RARRES1
144531	ENSG00000118898	rs2939962	0.165858431	0.073769076	0.850643238	0.92633757	0.38516084	-0.40323272	-0.081638124	-0.033695612	0.274892045	0.221931414	0.431861175	0.363069596	0.242440953	0.062703811	0.996899419	0.999947445	Bacteria.Firmicutes.Clostridia.Clostridiales.Lachnospiraceae.Lachnospiraceae.UCG.010	PPL
144532	ENSG00000118961	rs12622106	0.038021478	0.00076725	0.74122989	0.611914932	0.313522637	-0.677432676	0.100712553	-0.17753398	0.148088302	0.192005889	0.303702241	0.348264739	0.11198313	0.002561597	0.996899419	0.999947445	Bacteria.Firmicutes.Clostridia.Clostridiales.Lachnospiraceae.Lachnospiraceae.UCG.010	LDAH
144533	ENSG00000118997	rs13028754	0.735124222	0.745198862	0.638122518	0.630368669	-0.081540915	0.054097516	-0.196520899	0.14245085	0.24000324	0.165769843	0.415909626	0.294648175	0.494170657	0.295615432	0.996899419	0.999947445	Bacteria.Firmicutes.Clostridia.Clostridiales.Lachnospiraceae.Lachnospiraceae.UCG.010	DNAH7
144534	ENSG00000119041	rs72918690	0.82108275	0.468596425	0.454936583	0.390690204	0.033574275	0.259100355	-0.230680343	-0.537306726	0.147868421	0.355431448	0.306900624	0.621847279	0.52204387	0.217082366	0.996899419	0.999947445	Bacteria.Firmicutes.Clostridia.Clostridiales.Lachnospiraceae.Lachnospiraceae.UCG.010	GTF3C3
144535	ENSG00000119125	rs7847604	0.416924573	0.337222864	0.20577471	0.098499189	0.159297729	-0.209721588	0.545073981	-0.626102317	0.195002726	0.216945789	0.426551821	0.373602882	0.382064193	0.172688322	0.996899419	0.999947445	Bacteria.Firmicutes.Clostridia.Clostridiales.Lachnospiraceae.Lachnospiraceae.UCG.010	GDA
144536	ENSG00000119147	rs13014521	0.404962843	0.070417163	0.409725992	0.412835722	0.106865859	-0.597781896	-0.228197749	0.465829524	0.127499666	0.325061643	0.275052159	0.565239917	0.37725657	0.060680577	0.996899419	0.999947445	Bacteria.Firmicutes.Clostridia.Clostridiales.Lachnospiraceae.Lachnospiraceae.UCG.010	ECRG4
144537	ENSG00000119242	rs189119902	0.528397971	0.187635768	0.623298857	0.537243235	-0.115681534	0.380425421	-0.177057138	-0.363664418	0.182518847	0.285731976	0.358779732	0.586339624	0.421598033	0.117207605	0.996899419	0.999947445	Bacteria.Firmicutes.Clostridia.Clostridiales.Lachnospiraceae.Lachnospiraceae.UCG.010	CCDC92
144538	ENSG00000119333	rs7849746	0.944633318	0.967857329	0.544158881	0.521842011	-0.045539198	0.014279877	0.676451947	-0.379518981	0.653243314	0.353034671	1.109496841	0.589364606	0.554460601	0.351630057	0.996899419	0.999947445	Bacteria.Firmicutes.Clostridia.Clostridiales.Lachnospiraceae.Lachnospiraceae.UCG.010	DYNC2I2
144539	ENSG00000119383	rs3739847	0.521445758	0.324649288	0.367294674	0.95335602	0.130015099	-0.187322854	-0.300598242	0.020700774	0.20171108	0.188766191	0.331133811	0.352559802	0.41900945	0.168348313	0.996899419	0.999947445	Bacteria.Firmicutes.Clostridia.Clostridiales.Lachnospiraceae.Lachnospiraceae.UCG.010	PTPA
144540	ENSG00000119408	rs4838131	0.017147264	0.038585986	0.077376442	0.753530335	0.352898012	-0.606691698	-0.540230433	0.149272969	0.144314561	0.287428465	0.301113972	0.473434858	0.070530257	0.040048506	0.996899419	0.999947445	Bacteria.Firmicutes.Clostridia.Clostridiales.Lachnospiraceae.Lachnospiraceae.UCG.010	NEK6
144541	ENSG00000119411	rs818712	0.163758642	0.006623651	0.211356695	0.659555655	-0.188501522	0.760185413	-0.350131829	0.176001392	0.133857838	0.27111597	0.277421318	0.397720064	0.242146836	0.012003164	0.996899419	0.999947445	Bacteria.Firmicutes.Clostridia.Clostridiales.Lachnospiraceae.Lachnospiraceae.UCG.010	BSPRY
144542	ENSG00000119414	rs459311	0.583172743	0.361095468	0.230293493	0.35947462	0.112276258	-0.158028722	-0.452616397	0.337291988	0.2035939	0.171832379	0.373818742	0.365510746	0.442179268	0.181015285	0.996899419	0.999947445	Bacteria.Firmicutes.Clostridia.Clostridiales.Lachnospiraceae.Lachnospiraceae.UCG.010	PPP6C
144543	ENSG00000119471	rs7096	0.831801433	0.779864567	0.696014167	0.697541373	0.049165877	-0.051797501	-0.242357245	0.229476225	0.230571966	0.184569364	0.617600417	0.587886454	0.525126778	0.304729701	0.996899419	0.999947445	Bacteria.Firmicutes.Clostridia.Clostridiales.Lachnospiraceae.Lachnospiraceae.UCG.010	HSDL2
144544	ENSG00000119509	rs3813712	0.127731702	0.016366958	0.592859585	0.190955029	-0.326463642	0.403115326	0.36400336	-0.540659367	0.211644732	0.163624943	0.677453371	0.409179295	0.214729255	0.022252187	0.996899419	0.999947445	Bacteria.Firmicutes.Clostridia.Clostridiales.Lachnospiraceae.Lachnospiraceae.UCG.010	INVS
144545	ENSG00000119599	rs12587742	0.1954286	0.079740374	0.55303049	0.554329913	-0.200514558	0.374496595	-0.190486062	0.286656334	0.153304788	0.210435155	0.319459512	0.482326511	0.263260491	0.065787079	0.996899419	0.999947445	Bacteria.Firmicutes.Clostridia.Clostridiales.Lachnospiraceae.Lachnospiraceae.UCG.010	DCAF4
144546	ENSG00000119632	rs2273514	0.156709256	0.00082447	0.94895006	0.982184154	0.206796064	-0.815962638	0.019136655	0.01071678	0.144356339	0.232767602	0.297757317	0.478097018	0.237117379	0.002719148	0.996899419	0.999947445	Bacteria.Firmicutes.Clostridia.Clostridiales.Lachnospiraceae.Lachnospiraceae.UCG.010	IFI27L2
144547	ENSG00000119636	rs7148979	0.323834275	0.106373309	0.155643951	0.625153353	0.158982896	-0.50780226	-0.43182199	0.341875414	0.159936234	0.310187556	0.300651614	0.696481933	0.338292468	0.080823511	0.996899419	0.999947445	Bacteria.Firmicutes.Clostridia.Clostridiales.Lachnospiraceae.Lachnospiraceae.UCG.010	BBOF1
144548	ENSG00000119640	rs175498	0.891327077	0.877011127	0.859245101	0.982779842	0.033256148	-0.030184346	0.083191439	-0.007499328	0.242474081	0.19428557	0.46729015	0.346135241	0.54162485	0.329417824	0.996899419	0.999947445	Bacteria.Firmicutes.Clostridia.Clostridiales.Lachnospiraceae.Lachnospiraceae.UCG.010	ACYP1
144549	ENSG00000119684	rs175080	0.036736169	0.018767254	0.242991962	0.241054781	0.434921778	-0.420674735	-0.475597109	0.364102697	0.204000618	0.174583815	0.403702601	0.30778024	0.109627385	0.024437113	0.996899419	0.999947445	Bacteria.Firmicutes.Clostridia.Clostridiales.Lachnospiraceae.Lachnospiraceae.UCG.010	MLH3
144550	ENSG00000119685	rs2359992	0.516176679	0.411941286	0.750554208	0.948075891	-0.320199429	0.226018649	-0.379627796	0.042906478	0.490529681	0.273725178	1.189168217	0.656349227	0.418452614	0.198290801	0.996899419	0.999947445	Bacteria.Firmicutes.Clostridia.Clostridiales.Lachnospiraceae.Lachnospiraceae.UCG.010	TTLL5
144551	ENSG00000119688	rs11621172	0.73717299	0.787488955	0.128993703	0.168331077	-0.155837987	0.06963203	-1.331316003	0.703924379	0.462403071	0.25725732	0.865993571	0.505374187	0.494618743	0.306948592	0.996899419	0.999947445	Bacteria.Firmicutes.Clostridia.Clostridiales.Lachnospiraceae.Lachnospiraceae.UCG.010	ABCD4
144552	ENSG00000119698	rs7155943	0.340966415	0.007497417	0.565547979	0.418704967	-0.148007834	0.453544327	-0.196454036	-0.310159457	0.154305867	0.164394039	0.340163726	0.381140595	0.346796338	0.013062671	0.996899419	0.999947445	Bacteria.Firmicutes.Clostridia.Clostridiales.Lachnospiraceae.Lachnospiraceae.UCG.010	PPP4R4
144553	ENSG00000119699	rs3917196	0.466592209	0.105210245	0.722224905	0.67665219	0.111104554	-0.480331777	-0.101818495	-0.276412669	0.151724815	0.292411381	0.285199607	0.659859677	0.399448766	0.080299894	0.996899419	0.999947445	Bacteria.Firmicutes.Clostridia.Clostridiales.Lachnospiraceae.Lachnospiraceae.UCG.010	TGFB3
144554	ENSG00000119711	rs1984511	0.653161753	0.963554531	0.559312975	0.860126784	-0.12581059	-0.010939696	0.294395622	0.071832417	0.27869534	0.23850759	0.501662177	0.40605671	0.466533574	0.350630683	0.996899419	0.999947445	Bacteria.Firmicutes.Clostridia.Clostridiales.Lachnospiraceae.Lachnospiraceae.UCG.010	ALDH6A1
144555	ENSG00000119718	rs76434335	0.387663839	0.310506231	0.209375235	0.415163267	-0.177250458	0.209561395	-0.45954597	0.292472871	0.203826931	0.205047635	0.362516506	0.356670817	0.368406579	0.163073057	0.996899419	0.999947445	Bacteria.Firmicutes.Clostridia.Clostridiales.Lachnospiraceae.Lachnospiraceae.UCG.010	EIF2B2
144556	ENSG00000119723	rs12880050	0.679770183	0.838156979	0.53376539	0.14377849	-0.064434767	-0.055735822	0.192397888	-0.790097207	0.155409625	0.27180355	0.307564509	0.534049152	0.475882208	0.319674386	0.996899419	0.999947445	Bacteria.Firmicutes.Clostridia.Clostridiales.Lachnospiraceae.Lachnospiraceae.UCG.010	COQ6
144557	ENSG00000119725	rs2336548	0.329667694	0.178128411	0.781267593	0.315307596	-0.200018086	0.253874935	0.110330895	-0.347106043	0.203676641	0.186529296	0.395730401	0.343042868	0.340957442	0.113268426	0.996899419	0.999947445	Bacteria.Firmicutes.Clostridia.Clostridiales.Lachnospiraceae.Lachnospiraceae.UCG.010	ZNF410
144558	ENSG00000119760	rs9678851	0.840280215	0.710054391	0.249644757	0.475526189	-0.042870538	0.061880201	-0.534681657	0.236623928	0.211882983	0.165725099	0.46035949	0.32973594	0.529079448	0.286409832	0.996899419	0.999947445	Bacteria.Firmicutes.Clostridia.Clostridiales.Lachnospiraceae.Lachnospiraceae.UCG.010	SUPT7L
144559	ENSG00000119782	rs116520786	0.929482052	0.044458842	0.418128666	0.440392667	-0.011836226	-0.5089421	0.2175804	-0.331340396	0.133238306	0.248406619	0.267041924	0.426864697	0.550831698	0.043927512	0.996899419	0.999947445	Bacteria.Firmicutes.Clostridia.Clostridiales.Lachnospiraceae.Lachnospiraceae.UCG.010	FKBP1B
144560	ENSG00000119878	rs12105006	0.410811091	0.477332916	0.565828422	0.559526312	-0.152168774	0.139273574	-0.229012592	0.212061704	0.183840507	0.194878008	0.396826444	0.361558651	0.379291509	0.219702997	0.996899419	0.999947445	Bacteria.Firmicutes.Clostridia.Clostridiales.Lachnospiraceae.Lachnospiraceae.UCG.010	CRIPT
144561	ENSG00000119899	rs598121	0.005232462	0.003153157	0.222786118	0.266210049	1.639556895	-0.932798454	-1.048973133	0.554135236	0.567641784	0.304353885	0.852306833	0.494176022	0.032753908	0.007098663	0.996899419	0.999947445	Bacteria.Firmicutes.Clostridia.Clostridiales.Lachnospiraceae.Lachnospiraceae.UCG.010	SLC17A5
144562	ENSG00000119906	rs1408343	0.095804455	0.111486835	0.096657334	0.149377136	0.272315981	-0.317827203	-0.542461198	0.649785573	0.161162454	0.197024509	0.321881669	0.445440344	0.184155063	0.083723288	0.996899419	0.999947445	Bacteria.Firmicutes.Clostridia.Clostridiales.Lachnospiraceae.Lachnospiraceae.UCG.010	SLF2
144563	ENSG00000119927	rs2803621	0.126350248	0.116478101	0.756022511	0.75289673	0.511560326	-0.327398668	-0.208315456	0.14675733	0.330417322	0.205833149	0.667673347	0.464221765	0.213819457	0.086323784	0.996899419	0.999947445	Bacteria.Firmicutes.Clostridia.Clostridiales.Lachnospiraceae.Lachnospiraceae.UCG.010	GPAM
144564	ENSG00000119943	rs11189591	5.54E-06	4.04E-07	0.631254039	0.513712739	-0.684969724	0.90023213	0.152164795	0.22365732	0.138551136	0.159985071	0.315558872	0.34062271	0.000201683	5.83E-06	0.996899419	0.999947445	Bacteria.Firmicutes.Clostridia.Clostridiales.Lachnospiraceae.Lachnospiraceae.UCG.010	PYROXD2
144565	ENSG00000119977	rs7476667	0.531441975	0.634005073	0.331742454	0.095586822	-0.122925721	0.086008379	-0.380928284	0.659847551	0.195393073	0.179814505	0.389575797	0.390250452	0.421687284	0.266521617	0.996899419	0.999947445	Bacteria.Firmicutes.Clostridia.Clostridiales.Lachnospiraceae.Lachnospiraceae.UCG.010	TCTN3
144566	ENSG00000119979	rs11198795	0.103119307	0.098848788	0.310364882	0.069361225	-0.406667856	0.310809472	0.449448184	-0.600422436	0.246046395	0.185660322	0.439638018	0.325236471	0.193199724	0.076784898	0.996899419	0.999947445	Bacteria.Firmicutes.Clostridia.Clostridiales.Lachnospiraceae.Lachnospiraceae.UCG.010	DENND10
144567	ENSG00000120253	rs9322217	0.040112806	0.115835017	0.197021246	0.869977417	0.426210499	-0.309487496	-0.56070589	0.064867829	0.203547684	0.194223415	0.430240108	0.394752938	0.115605343	0.085941161	0.996899419	0.999947445	Bacteria.Firmicutes.Clostridia.Clostridiales.Lachnospiraceae.Lachnospiraceae.UCG.010	NUP43
144568	ENSG00000120314	rs2530242	0.059984816	0.006914299	0.204551212	0.020083165	-0.363388938	0.492891815	0.427104866	-0.851527216	0.189879	0.176767729	0.333321697	0.357405668	0.143742256	0.012299659	0.996899419	0.999947445	Bacteria.Firmicutes.Clostridia.Clostridiales.Lachnospiraceae.Lachnospiraceae.UCG.010	WDR55
144569	ENSG00000120322	rs2910315	0.078176245	0.001088366	0.661758986	0.753236707	-0.265099914	0.600215798	0.130823861	-0.118094022	0.148169426	0.175654551	0.297687755	0.374086585	0.163381108	0.003330205	0.996899419	0.999947445	Bacteria.Firmicutes.Clostridia.Clostridiales.Lachnospiraceae.Lachnospiraceae.UCG.010	PCDHB8
144570	ENSG00000120332	rs12043708	0.275891125	0.057678937	0.829606427	0.777881744	-0.162844577	0.448254989	0.077760037	-0.113873783	0.148215782	0.232039834	0.359898203	0.402044267	0.314551496	0.052578256	0.996899419	0.999947445	Bacteria.Firmicutes.Clostridia.Clostridiales.Lachnospiraceae.Lachnospiraceae.UCG.010	TNN
144571	ENSG00000120437	rs11758384	0.451861506	0.162572972	0.036770806	0.081816041	-0.143634799	0.239729661	-0.84673942	0.671681659	0.189791692	0.169749624	0.397239772	0.380080414	0.394065514	0.106922782	0.996899419	0.999947445	Bacteria.Firmicutes.Clostridia.Clostridiales.Lachnospiraceae.Lachnospiraceae.UCG.010	ACAT2
144572	ENSG00000120438	rs3465	0.336873681	0.155038886	0.486809362	0.692822149	-0.19688125	0.261835468	-0.298037345	0.16163777	0.203514972	0.182029325	0.426181579	0.407391053	0.344592465	0.103655801	0.996899419	0.999947445	Bacteria.Firmicutes.Clostridia.Clostridiales.Lachnospiraceae.Lachnospiraceae.UCG.010	TCP1
144573	ENSG00000120451	rs7110591	0.277687983	0.183658198	0.288550335	0.128989816	0.304676811	-0.252907325	0.557177181	-0.538285386	0.278355519	0.18822202	0.520762763	0.350139909	0.315309519	0.115628845	0.996899419	0.999947445	Bacteria.Firmicutes.Clostridia.Clostridiales.Lachnospiraceae.Lachnospiraceae.UCG.010	SNX19
144574	ENSG00000120457	rs113642750	0.130088465	0.075290884	0.763370815	0.889660345	0.262384675	-0.611360402	-0.09787445	0.092553773	0.171172519	0.338293856	0.323761457	0.664560223	0.216521094	0.063389367	0.996899419	0.999947445	Bacteria.Firmicutes.Clostridia.Clostridiales.Lachnospiraceae.Lachnospiraceae.UCG.010	KCNJ5
144575	ENSG00000120539	rs7924231	0.147938532	0.033029152	0.006775848	0.046160282	-0.366805668	0.375101359	-1.476453126	0.724079813	0.250548862	0.172268415	0.528117395	0.356301753	0.232191513	0.036186741	0.996899419	0.999947445	Bacteria.Firmicutes.Clostridia.Clostridiales.Lachnospiraceae.Lachnospiraceae.UCG.010	MASTL
144576	ENSG00000120645	rs56204927	0.155053733	0.149465547	0.749022211	0.805759171	0.39697097	-0.284614584	-0.159115964	-0.086464036	0.27598628	0.19515177	0.4952743	0.350211816	0.2362775	0.101605178	0.996899419	0.999947445	Bacteria.Firmicutes.Clostridia.Clostridiales.Lachnospiraceae.Lachnospiraceae.UCG.010	IQSEC3
144577	ENSG00000120647	rs2369279	0.891071878	0.798059084	0.23264511	0.678036809	0.048477963	0.052469464	-0.804260501	0.163090597	0.352624553	0.204244877	0.667636683	0.391111198	0.54162485	0.3093423	0.996899419	0.999947445	Bacteria.Firmicutes.Clostridia.Clostridiales.Lachnospiraceae.Lachnospiraceae.UCG.010	CCDC77
144578	ENSG00000120675	rs11618553	0.004712404	3.67E-07	0.529111389	0.82674338	0.355527238	-0.921036701	-0.166898646	0.081108527	0.121532136	0.16295916	0.263785254	0.369092953	0.030623067	5.40E-06	0.996899419	0.999947445	Bacteria.Firmicutes.Clostridia.Clostridiales.Lachnospiraceae.Lachnospiraceae.UCG.010	DNAJC15
144579	ENSG00000120688	rs3794330	0.328987281	0.378194307	0.178064035	0.199918928	0.168291158	-0.210985867	-0.403836997	-0.989475027	0.171126722	0.237811662	0.296666156	0.764222773	0.340629182	0.18666362	0.996899419	0.999947445	Bacteria.Firmicutes.Clostridia.Clostridiales.Lachnospiraceae.Lachnospiraceae.UCG.010	WBP4
144580	ENSG00000120693	rs61947049	0.543190103	0.421105566	0.489230472	0.743812879	0.095386183	-0.174523429	0.208789788	-0.17661422	0.156072896	0.215579687	0.300233415	0.538159189	0.426318268	0.201201652	0.996899419	0.999947445	Bacteria.Firmicutes.Clostridia.Clostridiales.Lachnospiraceae.Lachnospiraceae.UCG.010	SMAD9
144581	ENSG00000120699	rs9576155	0.582309965	0.879561293	0.066367574	0.560162118	0.104829081	0.030344738	-0.763250245	0.242133201	0.189654116	0.199487191	0.408847559	0.413500643	0.442003297	0.329896614	0.996899419	0.999947445	Bacteria.Firmicutes.Clostridia.Clostridiales.Lachnospiraceae.Lachnospiraceae.UCG.010	EXOSC8
144582	ENSG00000120742	rs6440682	0.724191894	0.773044225	0.910439995	0.562055426	0.188396579	-0.084937612	0.107964016	-0.315581699	0.531639159	0.293311637	0.956145526	0.541549875	0.489889205	0.303363686	0.996899419	0.999947445	Bacteria.Firmicutes.Clostridia.Clostridiales.Lachnospiraceae.Lachnospiraceae.UCG.010	SERP1
144583	ENSG00000120784	rs7259272	0.752389603	0.449483409	0.466624844	0.415405564	-0.064746104	0.135968577	-0.288118489	0.345106642	0.20437049	0.178716809	0.393484672	0.421077512	0.499830285	0.210821899	0.996899419	0.999947445	Bacteria.Firmicutes.Clostridia.Clostridiales.Lachnospiraceae.Lachnospiraceae.UCG.010	ZFP30
144584	ENSG00000120805	rs17500203	0.503110187	0.370861802	0.746839698	0.076047462	-0.113610786	0.165278479	0.101987682	-0.722249052	0.168738343	0.183437918	0.314618468	0.400713543	0.412772277	0.184613884	0.996899419	0.999947445	Bacteria.Firmicutes.Clostridia.Clostridiales.Lachnospiraceae.Lachnospiraceae.UCG.010	ARL1
144585	ENSG00000120832	rs10861681	0.870406051	0.815459816	0.112824513	0.096282194	0.023542306	-0.042519446	-0.61163499	0.790028388	0.143744822	0.181456761	0.380602466	0.468242553	0.536161542	0.314350775	0.996899419	0.999947445	Bacteria.Firmicutes.Clostridia.Clostridiales.Lachnospiraceae.Lachnospiraceae.UCG.010	MTERF2
144586	ENSG00000120860	rs11111146	0.1076694	0.012145309	0.763997099	0.369329499	0.255589205	-0.594937817	-0.086578135	-0.387226971	0.156714238	0.23068672	0.287177979	0.42839001	0.197417902	0.018373863	0.996899419	0.999947445	Bacteria.Firmicutes.Clostridia.Clostridiales.Lachnospiraceae.Lachnospiraceae.UCG.010	WASHC3
144587	ENSG00000120889	rs569815750	0.193276596	0.197550672	0.702845522	0.062171828	0.249538906	-0.245140289	-0.126177137	-0.734641262	0.189856678	0.188325953	0.32932182	0.387214659	0.262315481	0.121552505	0.996899419	0.999947445	Bacteria.Firmicutes.Clostridia.Clostridiales.Lachnospiraceae.Lachnospiraceae.UCG.010	TNFRSF10B
144588	ENSG00000120896	rs55893847	0.810359493	0.378272272	0.779976394	0.518742644	-0.032563124	-0.18027242	0.074786573	0.248691638	0.135158307	0.203226575	0.266625129	0.383332001	0.519068706	0.18666362	0.996899419	0.999947445	Bacteria.Firmicutes.Clostridia.Clostridiales.Lachnospiraceae.Lachnospiraceae.UCG.010	SORBS3
144589	ENSG00000120899	rs2271920	0.803015021	0.372955634	0.201114838	0.923066448	-0.047264689	0.178064476	-0.478048289	-0.035685797	0.188716765	0.198501241	0.370215982	0.368115937	0.516366885	0.185368599	0.996899419	0.999947445	Bacteria.Firmicutes.Clostridia.Clostridiales.Lachnospiraceae.Lachnospiraceae.UCG.010	PTK2B
144590	ENSG00000120907	rs371756134	0.388279564	0.130169945	0.192011853	0.0841757	0.146986279	-0.27290123	0.403358408	-0.792053326	0.16924573	0.17807166	0.306004682	0.451723354	0.368406579	0.092428241	0.996899419	0.999947445	Bacteria.Firmicutes.Clostridia.Clostridiales.Lachnospiraceae.Lachnospiraceae.UCG.010	ADRA1A
144591	ENSG00000120913	rs2443499	0.101063585	0.08813249	0.361036966	0.20877613	-0.572950256	0.382192213	0.467714966	-0.443530367	0.344537385	0.220798354	0.508507073	0.349416884	0.1905119	0.070671835	0.996899419	0.999947445	Bacteria.Firmicutes.Clostridia.Clostridiales.Lachnospiraceae.Lachnospiraceae.UCG.010	PDLIM2
144592	ENSG00000120915	rs4149259	0.001434305	3.55E-05	0.048617013	0.014757044	-0.479429178	1.030681222	0.530784829	-0.917210402	0.144068992	0.23230413	0.264187314	0.366288322	0.013566465	0.000242732	0.996899419	0.999947445	Bacteria.Firmicutes.Clostridia.Clostridiales.Lachnospiraceae.Lachnospiraceae.UCG.010	EPHX2
144593	ENSG00000121310	rs501006	0.802826202	0.585855797	0.997810697	0.447348657	-0.038568433	-0.063330431	-0.000951102	0.183281857	0.153844026	0.115663901	0.345315279	0.239769719	0.516366885	0.252504998	0.999637278	0.999947445	Bacteria.Firmicutes.Clostridia.Clostridiales.Lachnospiraceae.Lachnospiraceae.UCG.010	ECHDC2
144594	ENSG00000121350	rs9669356	0.002317341	0.001491177	0.35360149	0.639997446	0.66064266	-0.601367226	-0.461597155	0.189076621	0.208457573	0.181403056	0.494104786	0.402402849	0.019336826	0.004216274	0.996899419	0.999947445	Bacteria.Firmicutes.Clostridia.Clostridiales.Lachnospiraceae.Lachnospiraceae.UCG.010	PYROXD1
144595	ENSG00000121380	rs4508290	0.517556792	0.087716753	0.804696845	0.806714005	0.109596931	-0.351915564	-0.078176989	0.105199889	0.168452545	0.20303506	0.314887758	0.428247812	0.418452614	0.070589482	0.996899419	0.999947445	Bacteria.Firmicutes.Clostridia.Clostridiales.Lachnospiraceae.Lachnospiraceae.UCG.010	BCL2L14
144596	ENSG00000121390	rs17086752	0.415831128	0.160391508	0.189410392	0.595513117	0.121451482	-0.357916886	-0.400316595	0.326538455	0.148323473	0.252101428	0.301897742	0.612124092	0.381666604	0.106002378	0.996899419	0.999947445	Bacteria.Firmicutes.Clostridia.Clostridiales.Lachnospiraceae.Lachnospiraceae.UCG.010	PSPC1
144597	ENSG00000121417	rs10408931	0.459516604	0.403549021	0.982080642	0.791237168	-0.093756492	0.152873633	0.006251414	-0.100475007	0.126016638	0.181839919	0.277276822	0.378038339	0.397332698	0.195221688	0.999637278	0.999947445	Bacteria.Firmicutes.Clostridia.Clostridiales.Lachnospiraceae.Lachnospiraceae.UCG.010	ZNF211
144598	ENSG00000121454	rs7536561	0.551332198	0.631369258	0.18000195	0.26749517	0.131476604	-0.084802395	-0.52797967	0.419387846	0.21955363	0.175922432	0.389620765	0.375024527	0.429677771	0.266031013	0.996899419	0.999947445	Bacteria.Firmicutes.Clostridia.Clostridiales.Lachnospiraceae.Lachnospiraceae.UCG.010	LHX4
144599	ENSG00000121690	rs17336103	0.322439451	0.226066336	0.799244466	0.550874681	-0.131873201	0.267647951	-0.066733537	0.211284716	0.132279261	0.219030328	0.261338243	0.352419465	0.33705352	0.132655057	0.996899419	0.999947445	Bacteria.Firmicutes.Clostridia.Clostridiales.Lachnospiraceae.Lachnospiraceae.UCG.010	DEPDC7
144600	ENSG00000121691	rs2420388	0.050439473	0.001167191	0.512426544	0.228823899	0.310028481	-0.851611504	-0.193035117	0.524311858	0.15558711	0.250876671	0.29308719	0.431653342	0.130953214	0.003500286	0.996899419	0.999947445	Bacteria.Firmicutes.Clostridia.Clostridiales.Lachnospiraceae.Lachnospiraceae.UCG.010	CAT
144601	ENSG00000121716	rs705866	0.002994149	1.82E-11	0.012287723	0.025090769	-0.210394357	0.849545723	-0.328045473	0.650295542	0.068253835	0.104991221	0.127419011	0.283699255	0.022959719	1.76E-09	0.996899419	0.999947445	Bacteria.Firmicutes.Clostridia.Clostridiales.Lachnospiraceae.Lachnospiraceae.UCG.010	PILRB
144602	ENSG00000121766	rs61780773	0.497591947	0.247639237	0.379403376	0.746819516	0.102352992	-0.337246345	-0.264520631	-0.200940257	0.15006597	0.289127597	0.298914708	0.619822824	0.41154733	0.140202886	0.996899419	0.999947445	Bacteria.Firmicutes.Clostridia.Clostridiales.Lachnospiraceae.Lachnospiraceae.UCG.010	ZCCHC17
144603	ENSG00000121871	rs62282374	0.233807636	0.035188101	0.941095515	0.925445548	0.165480959	-0.550433503	0.019517344	0.070283683	0.137715704	0.255963532	0.263125722	0.748217827	0.289960312	0.037485612	0.996899419	0.999947445	Bacteria.Firmicutes.Clostridia.Clostridiales.Lachnospiraceae.Lachnospiraceae.UCG.010	SLITRK3
144604	ENSG00000121988	rs4954261	0.089805833	0.052138531	0.19924872	0.462021684	0.259359908	-0.622428475	-0.383617041	0.464900168	0.150640677	0.314720379	0.295840352	0.628380759	0.177043648	0.049136005	0.996899419	0.999947445	Bacteria.Firmicutes.Clostridia.Clostridiales.Lachnospiraceae.Lachnospiraceae.UCG.010	ZRANB3
144605	ENSG00000122008	rs2287711	0.150017639	0.187518522	0.255800534	0.566486399	0.237254638	-0.280998884	-0.371995974	0.225786877	0.162902648	0.210997341	0.324512275	0.391902206	0.233514846	0.117205872	0.996899419	0.999947445	Bacteria.Firmicutes.Clostridia.Clostridiales.Lachnospiraceae.Lachnospiraceae.UCG.010	POLK
144606	ENSG00000122034	rs1049302	0.763832903	0.985188002	0.458429515	0.911396099	0.099692883	-0.003700625	-0.561860892	0.052723731	0.330442236	0.198577964	0.75335529	0.471989466	0.502457514	0.355812918	0.996899419	0.999947445	Bacteria.Firmicutes.Clostridia.Clostridiales.Lachnospiraceae.Lachnospiraceae.UCG.010	GTF3A
144607	ENSG00000122085	rs16843274	0.467659879	0.096067283	0.443900141	0.819042084	0.097163714	-0.320531523	-0.19928213	-0.098494947	0.133006882	0.189850779	0.258724043	0.428814592	0.399676439	0.075227796	0.996899419	0.999947445	Bacteria.Firmicutes.Clostridia.Clostridiales.Lachnospiraceae.Lachnospiraceae.UCG.010	MTERF4
144608	ENSG00000122176	rs4971252	4.10E-05	2.51E-05	0.14935176	0.116186531	-1.844706419	1.117018964	0.967806734	-0.639268656	0.41965378	0.246431644	0.663407849	0.40157666	0.000968223	0.000186059	0.996899419	0.999947445	Bacteria.Firmicutes.Clostridia.Clostridiales.Lachnospiraceae.Lachnospiraceae.UCG.010	FMOD
144609	ENSG00000122335	rs12662156	0.461755801	0.078098055	0.443945474	0.581234574	-0.113088003	0.402202375	-0.227392416	0.317745925	0.152763923	0.224738207	0.295248573	0.573219336	0.398208753	0.064821084	0.996899419	0.999947445	Bacteria.Firmicutes.Clostridia.Clostridiales.Lachnospiraceae.Lachnospiraceae.UCG.010	SERAC1
144610	ENSG00000122376	rs11528425	0.076423176	0.001519321	0.154384392	0.174246951	0.28834734	-0.815032956	-0.464858578	0.680310524	0.160188662	0.246309519	0.32265169	0.495314233	0.162393929	0.004244705	0.996899419	0.999947445	Bacteria.Firmicutes.Clostridia.Clostridiales.Lachnospiraceae.Lachnospiraceae.UCG.010	SHLD2
144611	ENSG00000122378	rs34782759	0.59678626	0.638914538	0.463942449	0.388115163	0.079104486	-0.146589145	-0.236395493	0.500588001	0.148803882	0.310970013	0.320903766	0.576195715	0.446621268	0.268043765	0.996899419	0.999947445	Bacteria.Firmicutes.Clostridia.Clostridiales.Lachnospiraceae.Lachnospiraceae.UCG.010	PRXL2A
144612	ENSG00000122386	rs12032	0.193234717	0.162441134	0.899543269	0.680707515	-0.260735348	0.308151899	0.044687761	0.153314051	0.19835637	0.218129095	0.352635452	0.370927483	0.262315481	0.106907116	0.996899419	0.999947445	Bacteria.Firmicutes.Clostridia.Clostridiales.Lachnospiraceae.Lachnospiraceae.UCG.010	ZNF205
144613	ENSG00000122406	rs374739094	0.712422854	0.178855097	0.796458209	0.560241509	0.055458781	-0.29635471	-0.07661222	0.307121064	0.1498098	0.218110169	0.295825163	0.524589478	0.486842802	0.113554236	0.996899419	0.999947445	Bacteria.Firmicutes.Clostridia.Clostridiales.Lachnospiraceae.Lachnospiraceae.UCG.010	RPL5
144614	ENSG00000122481	rs3820345	5.60E-05	5.03E-05	0.038495603	0.089360183	1.794995425	-1.011659499	-1.490771038	0.675405769	0.416654152	0.233192973	0.705933526	0.391730301	0.001213918	0.000318714	0.996899419	0.999947445	Bacteria.Firmicutes.Clostridia.Clostridiales.Lachnospiraceae.Lachnospiraceae.UCG.010	RWDD3
144615	ENSG00000122482	rs165020	0.948936716	0.818236293	0.43692272	0.521447261	-0.022956691	0.050843233	-0.507018966	0.268884293	0.357101795	0.220355664	0.648236302	0.417160298	0.55531662	0.314644044	0.996899419	0.999947445	Bacteria.Firmicutes.Clostridia.Clostridiales.Lachnospiraceae.Lachnospiraceae.UCG.010	ZNF644
144616	ENSG00000122483	rs558667	0.203282645	0.607661727	0.01071656	0.115567082	0.202234657	-0.120019535	-0.806877918	0.702319821	0.157380702	0.232649806	0.307217732	0.440420818	0.268429903	0.259572185	0.996899419	0.999947445	Bacteria.Firmicutes.Clostridia.Clostridiales.Lachnospiraceae.Lachnospiraceae.UCG.010	CCDC18
144617	ENSG00000122490	rs78981554	0.94404583	0.065294592	0.490151814	0.701858177	0.00929855	-0.537298771	0.182245155	0.168545977	0.131981554	0.286643017	0.262621761	0.438372903	0.554391331	0.057740007	0.996899419	0.999947445	Bacteria.Firmicutes.Clostridia.Clostridiales.Lachnospiraceae.Lachnospiraceae.UCG.010	SLC66A2
144618	ENSG00000122512	rs7776504	0.775104701	0.632653628	0.960930921	0.869471575	-0.060920779	0.106187378	-0.024378678	-0.08539725	0.212358044	0.221118985	0.495786182	0.517652162	0.505842838	0.266406565	0.999601534	0.999947445	Bacteria.Firmicutes.Clostridia.Clostridiales.Lachnospiraceae.Lachnospiraceae.UCG.010	PMS2
144619	ENSG00000122550	rs10256996	0.199599625	0.059965908	0.382058337	0.579287583	-0.234184761	0.31941437	-0.29587805	0.196449526	0.180743005	0.166888618	0.336229296	0.352576712	0.266240677	0.054189239	0.996899419	0.999947445	Bacteria.Firmicutes.Clostridia.Clostridiales.Lachnospiraceae.Lachnospiraceae.UCG.010	KLHL7
144620	ENSG00000122565	rs972158	0.590317522	0.779677446	0.086523193	0.288226071	0.131660343	-0.050452951	-0.876378538	0.385390088	0.243357271	0.179621524	0.503670675	0.359958588	0.44432182	0.304729701	0.996899419	0.999947445	Bacteria.Firmicutes.Clostridia.Clostridiales.Lachnospiraceae.Lachnospiraceae.UCG.010	CBX3
144621	ENSG00000122592	rs10238095	0.554852117	0.660406968	0.095507739	0.287206799	-0.250655569	0.102843602	1.030215174	-0.386440841	0.4223099	0.233024018	0.609146766	0.360171044	0.430701322	0.273558845	0.996899419	0.999947445	Bacteria.Firmicutes.Clostridia.Clostridiales.Lachnospiraceae.Lachnospiraceae.UCG.010	HOXA7
144622	ENSG00000122642	rs10142	0.009084828	0.004249767	0.840801912	0.872338486	-0.542020633	0.49395111	0.071579678	-0.053206297	0.201631512	0.166783577	0.354950291	0.329829581	0.04780878	0.008704492	0.996899419	0.999947445	Bacteria.Firmicutes.Clostridia.Clostridiales.Lachnospiraceae.Lachnospiraceae.UCG.010	FKBP9
144623	ENSG00000122674	rs28615217	0.001200464	3.47E-07	0.098467646	0.420564449	-0.501268625	1.075136353	-0.459793955	0.277088151	0.148064231	0.189756167	0.274338413	0.341872095	0.011950796	5.23E-06	0.996899419	0.999947445	Bacteria.Firmicutes.Clostridia.Clostridiales.Lachnospiraceae.Lachnospiraceae.UCG.010	CCZ1
144624	ENSG00000122692	rs3780501	0.974274158	0.771559892	0.468136776	0.932827567	0.00712691	0.055726431	-0.326899774	-0.033955967	0.220165741	0.191151249	0.447973047	0.40132327	0.561604761	0.303057183	0.996899419	0.999947445	Bacteria.Firmicutes.Clostridia.Clostridiales.Lachnospiraceae.Lachnospiraceae.UCG.010	SMU1
144625	ENSG00000122696	rs7033893	0.000378568	2.21E-06	0.341131541	0.064896559	-0.696726535	1.164825813	0.31661794	-0.779189921	0.185941793	0.224562135	0.330204369	0.415057489	0.004956233	2.41E-05	0.996899419	0.999947445	Bacteria.Firmicutes.Clostridia.Clostridiales.Lachnospiraceae.Lachnospiraceae.UCG.010	SLC25A51
144626	ENSG00000122707	rs10972735	0.945200185	0.50142604	0.673336431	0.283269111	-0.009617055	0.164781507	0.118300025	-0.439353315	0.139382551	0.243773009	0.279365242	0.406123968	0.554490163	0.226759682	0.996899419	0.999947445	Bacteria.Firmicutes.Clostridia.Clostridiales.Lachnospiraceae.Lachnospiraceae.UCG.010	RECK
144627	ENSG00000122711	rs706102	0.462179877	0.123912204	0.309323823	0.267349694	-0.09858933	0.419046538	-0.267388591	0.757180707	0.133305224	0.268888913	0.260985653	0.676877486	0.398208753	0.090060664	0.996899419	0.999947445	Bacteria.Firmicutes.Clostridia.Clostridiales.Lachnospiraceae.Lachnospiraceae.UCG.010	SPINK4
144628	ENSG00000122729	rs10970964	0.677617538	0.676499392	0.781355841	0.555402241	-0.079252219	0.090926679	0.099590585	-0.243710614	0.18979428	0.21695376	0.357355513	0.411181812	0.475149837	0.278046003	0.996899419	0.999947445	Bacteria.Firmicutes.Clostridia.Clostridiales.Lachnospiraceae.Lachnospiraceae.UCG.010	ACO1
144629	ENSG00000122756	rs6476455	0.282044221	0.069568227	0.356531737	0.832231634	0.208955734	-0.300077847	0.385097152	-0.066605047	0.192656678	0.162669788	0.41475199	0.313169376	0.317221351	0.060371199	0.996899419	0.999947445	Bacteria.Firmicutes.Clostridia.Clostridiales.Lachnospiraceae.Lachnospiraceae.UCG.010	CNTFR
144630	ENSG00000122783	rs76510925	0.528992484	0.204322636	0.268897827	0.677404849	-0.128313555	0.226184259	-0.45994244	0.157380879	0.202742366	0.176428771	0.412507721	0.376634181	0.421687284	0.123947261	0.996899419	0.999947445	Bacteria.Firmicutes.Clostridia.Clostridiales.Lachnospiraceae.Lachnospiraceae.UCG.010	CYREN
144631	ENSG00000122863	rs1871452	0.70499433	0.87098158	0.845208793	0.443285786	0.103350843	-0.030615673	0.107733842	-0.318553901	0.27181013	0.187774913	0.549649506	0.413012683	0.484380594	0.327675979	0.996899419	0.999947445	Bacteria.Firmicutes.Clostridia.Clostridiales.Lachnospiraceae.Lachnospiraceae.UCG.010	CHST3
144632	ENSG00000122873	rs2590370	0.361269611	0.109632119	0.925973009	0.672479603	0.177719905	-0.329845833	-0.031236995	-0.236583632	0.193314108	0.203393084	0.334915646	0.557138134	0.356470564	0.082696976	0.996899419	0.999947445	Bacteria.Firmicutes.Clostridia.Clostridiales.Lachnospiraceae.Lachnospiraceae.UCG.010	CISD1
144633	ENSG00000122882	rs12259758	0.933644418	0.797569556	0.319647336	0.475109764	-0.013115075	0.070677859	-0.3096009	0.347767126	0.15691894	0.274443264	0.308754102	0.484155527	0.551467792	0.309329461	0.996899419	0.999947445	Bacteria.Firmicutes.Clostridia.Clostridiales.Lachnospiraceae.Lachnospiraceae.UCG.010	ECD
144634	ENSG00000122958	rs10762256	0.548789092	0.483575857	0.311940952	0.437612423	-0.238468288	0.160350196	-0.875545906	0.388556741	0.395681984	0.227595884	0.859251382	0.497530913	0.429200379	0.221598256	0.996899419	0.999947445	Bacteria.Firmicutes.Clostridia.Clostridiales.Lachnospiraceae.Lachnospiraceae.UCG.010	VPS26A
144635	ENSG00000122970	rs531190544	0.725128826	0.226054294	0.612054424	0.329913527	-0.056518691	0.336988157	-0.158723195	-0.480311939	0.160058224	0.275767814	0.311486323	0.489347867	0.49028893	0.132655057	0.996899419	0.999947445	Bacteria.Firmicutes.Clostridia.Clostridiales.Lachnospiraceae.Lachnospiraceae.UCG.010	IFT81
144636	ENSG00000123066	rs7310254	0.883016984	0.792276907	0.398544723	0.775877706	0.026345147	0.053320987	-0.288419043	0.094984022	0.178349578	0.201649272	0.339422601	0.332270132	0.540237533	0.307981725	0.996899419	0.999947445	Bacteria.Firmicutes.Clostridia.Clostridiales.Lachnospiraceae.Lachnospiraceae.UCG.010	MED13L
144637	ENSG00000123106	rs1581076	0.174534795	0.173066294	0.257689208	0.542931061	0.399646911	-0.300066161	-0.567059237	0.253818089	0.291168458	0.217862215	0.496664027	0.415035142	0.247559035	0.111233554	0.996899419	0.999947445	Bacteria.Firmicutes.Clostridia.Clostridiales.Lachnospiraceae.Lachnospiraceae.UCG.010	CCDC91
144638	ENSG00000123178	rs9670083	0.640671403	0.053694023	0.259973501	0.050047002	0.058630103	-0.511289666	-0.316700178	0.951725378	0.125031954	0.260274767	0.278731448	0.476782196	0.461914695	0.050298764	0.996899419	0.999947445	Bacteria.Firmicutes.Clostridia.Clostridiales.Lachnospiraceae.Lachnospiraceae.UCG.010	SPRYD7
144639	ENSG00000123179	rs9562915	0.10165296	0.002708318	0.846845496	0.430387668	0.264905666	-0.633863495	0.055153463	-0.309566873	0.159578894	0.203380674	0.28443485	0.390177293	0.191454822	0.006466107	0.996899419	0.999947445	Bacteria.Firmicutes.Clostridia.Clostridiales.Lachnospiraceae.Lachnospiraceae.UCG.010	EBPL
144640	ENSG00000123191	rs9535825	0.145013761	0.041114511	0.854766493	0.529677078	0.33801511	-0.336840712	-0.108456207	0.242388806	0.229189769	0.161697258	0.590211304	0.38362659	0.229615214	0.042060957	0.996899419	0.999947445	Bacteria.Firmicutes.Clostridia.Clostridiales.Lachnospiraceae.Lachnospiraceae.UCG.010	ATP7B
144641	ENSG00000123268	rs6580761	0.223317181	0.166875521	0.542017112	0.644249465	-0.276106199	0.221972018	-0.302131942	0.161679169	0.224601064	0.158809281	0.49291603	0.34852543	0.283242166	0.108749983	0.996899419	0.999947445	Bacteria.Firmicutes.Clostridia.Clostridiales.Lachnospiraceae.Lachnospiraceae.UCG.010	ATF1
144642	ENSG00000123353	rs4759013	0.186282584	0.024259304	0.712169091	0.409910958	-0.204920535	0.540954111	-0.110791405	-0.421600898	0.153434782	0.234583635	0.299002386	0.508367383	0.256717772	0.029518415	0.996899419	0.999947445	Bacteria.Firmicutes.Clostridia.Clostridiales.Lachnospiraceae.Lachnospiraceae.UCG.010	ORMDL2
144643	ENSG00000123384	rs715948	0.37128196	0.196635062	0.196639054	0.153408789	-0.230821971	0.216546817	-0.763987619	0.56766067	0.25640927	0.166015341	0.585715423	0.393057953	0.360224765	0.121099072	0.996899419	0.999947445	Bacteria.Firmicutes.Clostridia.Clostridiales.Lachnospiraceae.Lachnospiraceae.UCG.010	LRP1
144644	ENSG00000123415	rs2233921	0.86305035	0.679183547	0.968290309	0.978483033	-0.031826416	-0.065805322	-0.014610615	-0.008574392	0.183790577	0.158407556	0.366146219	0.316711244	0.534662829	0.27879723	0.999637278	0.999947445	Bacteria.Firmicutes.Clostridia.Clostridiales.Lachnospiraceae.Lachnospiraceae.UCG.010	SMUG1
144645	ENSG00000123427	rs10747783	0.008995927	9.92E-05	0.739194674	0.883312384	-0.386897548	0.74769389	-0.093113004	-0.047907773	0.143730665	0.18042393	0.278510745	0.325149886	0.047559439	0.000549053	0.996899419	0.999947445	Bacteria.Firmicutes.Clostridia.Clostridiales.Lachnospiraceae.Lachnospiraceae.UCG.010	EEF1AKMT3
144646	ENSG00000123453	rs476835	0.234353458	0.211126852	0.380904042	0.058012151	0.191552837	-0.230175133	0.288504142	-0.802769421	0.15960126	0.18228268	0.327051237	0.416123391	0.290247952	0.12707935	0.996899419	0.999947445	Bacteria.Firmicutes.Clostridia.Clostridiales.Lachnospiraceae.Lachnospiraceae.UCG.010	SARDH
144647	ENSG00000123545	rs6568649	0.351835301	0.26108931	0.924944632	0.839328217	0.404433218	-0.277807813	-0.08060606	0.096545244	0.431319518	0.245080354	0.852362431	0.47429755	0.351606904	0.145401342	0.996899419	0.999947445	Bacteria.Firmicutes.Clostridia.Clostridiales.Lachnospiraceae.Lachnospiraceae.UCG.010	NDUFAF4
144648	ENSG00000123552	rs12717185	0.49441201	0.028316725	0.92675154	0.11873406	-0.104402363	0.595822147	0.031372853	-0.723420806	0.151941075	0.265735613	0.339957945	0.457666692	0.41081627	0.032722382	0.996899419	0.999947445	Bacteria.Firmicutes.Clostridia.Clostridiales.Lachnospiraceae.Lachnospiraceae.UCG.010	USP45
144649	ENSG00000123600	rs34096402	0.120750607	0.212037366	0.319561848	0.995057801	0.26423617	-0.243316656	-0.366746313	-0.002327706	0.168097466	0.193078925	0.365678122	0.374369186	0.210514888	0.127308014	0.996899419	0.999947445	Bacteria.Firmicutes.Clostridia.Clostridiales.Lachnospiraceae.Lachnospiraceae.UCG.010	METTL8
144650	ENSG00000123815	rs3901215	0.996607151	0.817535713	0.959441768	0.988738453	-0.000892731	-0.049414393	-0.021629415	0.005362951	0.209146095	0.213325753	0.423710656	0.378517637	0.568100088	0.314553113	0.999396458	0.999947445	Bacteria.Firmicutes.Clostridia.Clostridiales.Lachnospiraceae.Lachnospiraceae.UCG.010	COQ8B
144651	ENSG00000123892	rs302647	0.044445563	0.011992362	0.350926364	0.40504849	-0.378704024	0.477559819	0.293845342	-0.430076735	0.184827574	0.184827574	0.312785126	0.513210602	0.122704405	0.018244288	0.996899419	0.999947445	Bacteria.Firmicutes.Clostridia.Clostridiales.Lachnospiraceae.Lachnospiraceae.UCG.010	RAB38
144652	ENSG00000123983	rs10204692	0.648195976	0.481459254	0.478285923	0.245206776	-0.078570039	0.122600754	0.303505508	-0.449554662	0.171413698	0.173173261	0.425602778	0.383411939	0.464888104	0.220777599	0.996899419	0.999947445	Bacteria.Firmicutes.Clostridia.Clostridiales.Lachnospiraceae.Lachnospiraceae.UCG.010	ACSL3
144653	ENSG00000123989	rs11685912	0.037057851	0.008596096	0.786058656	0.86722661	0.490897503	-0.485827731	-0.131124053	0.060376118	0.230662201	0.179361356	0.481120724	0.359735768	0.110050765	0.014367471	0.996899419	0.999947445	Bacteria.Firmicutes.Clostridia.Clostridiales.Lachnospiraceae.Lachnospiraceae.UCG.010	CHPF
144654	ENSG00000124006	rs11893842	0.009152006	0.001027699	0.770265532	0.596218174	-0.451890211	0.572609982	0.106537166	-0.178673687	0.168274283	0.16667923	0.363321482	0.335583347	0.047927369	0.003232128	0.996899419	0.999947445	Bacteria.Firmicutes.Clostridia.Clostridiales.Lachnospiraceae.Lachnospiraceae.UCG.010	OBSL1
144655	ENSG00000124067	rs3785100	0.511923511	0.047077844	0.970716056	0.085054718	-0.093766073	0.575456669	0.010083147	-0.822678413	0.142195782	0.284391564	0.273628814	0.47054763	0.417292365	0.045679365	0.999637278	0.999947445	Bacteria.Firmicutes.Clostridia.Clostridiales.Lachnospiraceae.Lachnospiraceae.UCG.010	SLC12A4
144656	ENSG00000124097	rs17494984	0.009125173	3.35E-06	0.480012257	0.631239757	0.430246005	-0.896218805	0.208086613	0.196591125	0.160149402	0.1764915	0.29295045	0.407672964	0.047903684	3.38E-05	0.996899419	0.999947445	Bacteria.Firmicutes.Clostridia.Clostridiales.Lachnospiraceae.Lachnospiraceae.UCG.010	HMGB1P1
144657	ENSG00000124098	rs6024836	0.976159556	0.244463117	0.764995426	0.168875859	-0.005016474	-0.250200601	-0.099912289	0.451683039	0.167229594	0.213049216	0.332858934	0.324701679	0.562055963	0.139114207	0.996899419	0.999947445	Bacteria.Firmicutes.Clostridia.Clostridiales.Lachnospiraceae.Lachnospiraceae.UCG.010	FAM210B
144658	ENSG00000124102	rs17333381	0.464103822	0.131132171	0.265352905	0.448413126	-0.101623318	0.277736638	-0.279119928	0.492599067	0.138002347	0.181688532	0.248468106	0.645938457	0.398426615	0.092965383	0.996899419	0.999947445	Bacteria.Firmicutes.Clostridia.Clostridiales.Lachnospiraceae.Lachnospiraceae.UCG.010	PI3
144659	ENSG00000124116	rs3746494	0.000175941	4.49E-06	0.468828255	0.20728777	-1.007451759	0.844449766	0.274740939	-0.375720062	0.253332638	0.168888425	0.377084395	0.29501646	0.002964651	4.31E-05	0.996899419	0.999947445	Bacteria.Firmicutes.Clostridia.Clostridiales.Lachnospiraceae.Lachnospiraceae.UCG.010	WFDC3
144660	ENSG00000124164	rs3787147	0.159338724	0.056722733	0.839435575	0.919693074	-0.302346141	0.380365911	-0.071885535	0.041604265	0.212415505	0.196120489	0.35339133	0.411081417	0.239241452	0.052193777	0.996899419	0.999947445	Bacteria.Firmicutes.Clostridia.Clostridiales.Lachnospiraceae.Lachnospiraceae.UCG.010	VAPB
144661	ENSG00000124191	rs6065687	0.459826456	0.37881932	0.742950424	0.763280756	0.244464965	-0.198302182	-0.197527036	0.126681867	0.3288094	0.223810235	0.599787657	0.41888982	0.397332698	0.186791572	0.996899419	0.999947445	Bacteria.Firmicutes.Clostridia.Clostridiales.Lachnospiraceae.Lachnospiraceae.UCG.010	TOX2
144662	ENSG00000124198	rs3091866	0.280326034	0.265081075	0.16436173	0.291854189	0.24295494	-0.190695613	-0.827117745	0.452176942	0.223198214	0.169656746	0.588202232	0.425554395	0.316350009	0.146910342	0.996899419	0.999947445	Bacteria.Firmicutes.Clostridia.Clostridiales.Lachnospiraceae.Lachnospiraceae.UCG.010	ARFGEF2
144663	ENSG00000124207	rs56228039	0.46273273	0.964748997	0.146019026	0.628659074	0.122737591	-0.011349977	-0.469665745	0.224820052	0.166162686	0.255843259	0.319263973	0.462703648	0.398208753	0.350912939	0.996899419	0.999947445	Bacteria.Firmicutes.Clostridia.Clostridiales.Lachnospiraceae.Lachnospiraceae.UCG.010	CSE1L
144664	ENSG00000124228	rs1130146	0.210122539	0.214474724	0.138117719	0.433589899	0.25055763	-0.239128695	-0.628970164	0.352402199	0.197982665	0.19078087	0.419026502	0.447281375	0.272929776	0.12807081	0.996899419	0.999947445	Bacteria.Firmicutes.Clostridia.Clostridiales.Lachnospiraceae.Lachnospiraceae.UCG.010	DDX27
144665	ENSG00000124233	rs13037087	0.279467834	0.027251108	0.723250927	0.946286384	-0.15646366	0.449635781	-0.091694139	0.04550078	0.143481697	0.199120647	0.257834919	0.672811761	0.316350009	0.031871362	0.996899419	0.999947445	Bacteria.Firmicutes.Clostridia.Clostridiales.Lachnospiraceae.Lachnospiraceae.UCG.010	SEMG1
144666	ENSG00000124275	rs7721678	0.457440182	0.170709426	0.175530548	0.527329642	-0.14547261	0.285729808	-0.497307697	0.260983997	0.194622328	0.206299747	0.363169722	0.41070489	0.396190121	0.110789753	0.996899419	0.999947445	Bacteria.Firmicutes.Clostridia.Clostridiales.Lachnospiraceae.Lachnospiraceae.UCG.010	MTRR
144667	ENSG00000124299	rs34221005	0.455624951	0.17405688	0.355919714	0.599145596	-0.141610369	0.281911481	-0.314645987	0.226675536	0.188689704	0.205159669	0.338441917	0.429163044	0.395100875	0.111552863	0.996899419	0.999947445	Bacteria.Firmicutes.Clostridia.Clostridiales.Lachnospiraceae.Lachnospiraceae.UCG.010	PEPD
144668	ENSG00000124357	rs13010446	0.012848411	0.00056434	0.034740842	0.051788359	0.35887754	-0.905324978	-0.636577363	0.926005308	0.140324513	0.249797514	0.295271298	0.467500248	0.058820364	0.002061897	0.996899419	0.999947445	Bacteria.Firmicutes.Clostridia.Clostridiales.Lachnospiraceae.Lachnospiraceae.UCG.010	NAGK
144669	ENSG00000124380	rs1048165	0.630872768	0.357649657	0.073002745	0.350551592	-0.075364416	0.204523476	-0.637359677	0.353936725	0.156115755	0.220789076	0.349833921	0.376454762	0.458856154	0.179753255	0.996899419	0.999947445	Bacteria.Firmicutes.Clostridia.Clostridiales.Lachnospiraceae.Lachnospiraceae.UCG.010	SNRNP27
144670	ENSG00000124422	rs2127096	0.892250908	0.836205956	0.227905264	0.457737702	0.0234837	0.038534982	-0.493593534	0.300673168	0.172699513	0.185650522	0.405553231	0.402526601	0.54162485	0.319379587	0.996899419	0.999947445	Bacteria.Firmicutes.Clostridia.Clostridiales.Lachnospiraceae.Lachnospiraceae.UCG.010	USP22
144671	ENSG00000124440	rs3764610	0.032231623	0.015775937	0.039067366	0.199709682	-0.298692766	0.461056432	0.592726891	-0.491093486	0.136527505	0.186055628	0.28152912	0.37911825	0.101175932	0.02170995	0.996899419	0.999947445	Bacteria.Firmicutes.Clostridia.Clostridiales.Lachnospiraceae.Lachnospiraceae.UCG.010	HIF3A
144672	ENSG00000124532	rs13735	0.175962152	0.212787646	0.792966536	0.509125641	-0.255383635	0.232624795	-0.0907765	0.232735294	0.186688481	0.184901375	0.344469411	0.35060648	0.248557464	0.127505498	0.996899419	0.999947445	Bacteria.Firmicutes.Clostridia.Clostridiales.Lachnospiraceae.Lachnospiraceae.UCG.010	MRS2
144673	ENSG00000124575	rs10946808	0.062620408	0.026030684	0.56274475	0.842869986	-0.308290556	0.377053477	-0.197201134	0.069287366	0.162779713	0.165587827	0.339003397	0.348167529	0.147587184	0.030897217	0.996899419	0.999947445	Bacteria.Firmicutes.Clostridia.Clostridiales.Lachnospiraceae.Lachnospiraceae.UCG.010	H1-3
144674	ENSG00000124587	rs9986447	5.34E-08	1.06E-11	0.84805055	0.777584095	-0.918260242	1.08368137	-0.057484364	-0.076171182	0.149597907	0.131792224	0.298836755	0.26856114	5.73E-06	1.10E-09	0.996899419	0.999947445	Bacteria.Firmicutes.Clostridia.Clostridiales.Lachnospiraceae.Lachnospiraceae.UCG.010	PEX6
144675	ENSG00000124588	rs4149358	0.000918004	2.50E-05	0.077558138	0.738197758	0.556259189	-0.840032489	-0.479666908	0.127691836	0.160240418	0.185269049	0.26752489	0.380428929	0.010107899	0.000186059	0.996899419	0.999947445	Bacteria.Firmicutes.Clostridia.Clostridiales.Lachnospiraceae.Lachnospiraceae.UCG.010	NQO2
144676	ENSG00000124608	rs7451189	0.496245103	0.00515204	0.351887322	0.887975753	-0.093393664	0.821806499	-0.276114015	-0.07548213	0.136500768	0.283982808	0.294501809	0.533777092	0.41106677	0.010005289	0.996899419	0.999947445	Bacteria.Firmicutes.Clostridia.Clostridiales.Lachnospiraceae.Lachnospiraceae.UCG.010	AARS2
144677	ENSG00000124613	rs3734574	0.043875791	0.018927605	0.467651642	0.404514201	-0.740946648	0.509207057	0.450945008	-0.317258808	0.360619864	0.211622989	0.617284713	0.378152387	0.122344758	0.024612222	0.996899419	0.999947445	Bacteria.Firmicutes.Clostridia.Clostridiales.Lachnospiraceae.Lachnospiraceae.UCG.010	ZNF391
144678	ENSG00000124615	rs2984657	0.027102983	0.006430521	0.445346595	0.385985578	0.555909076	-0.499163562	-0.299478133	0.289460728	0.245937508	0.177348059	0.390048989	0.331680585	0.091497896	0.011779161	0.996899419	0.999947445	Bacteria.Firmicutes.Clostridia.Clostridiales.Lachnospiraceae.Lachnospiraceae.UCG.010	MOCS1
144679	ENSG00000124641	rs2274578	0.281575819	0.170505753	0.759831864	0.417025105	0.264793013	-0.279557651	0.130811047	-0.416839998	0.243898883	0.201745886	0.426134806	0.510381207	0.317221351	0.110743052	0.996899419	0.999947445	Bacteria.Firmicutes.Clostridia.Clostridiales.Lachnospiraceae.Lachnospiraceae.UCG.010	MED20
144680	ENSG00000124688	rs7106	0.962900911	0.726442109	0.38934585	0.432559244	0.007730179	-0.06472662	-0.278939274	0.279623922	0.165562208	0.184220619	0.3219085	0.354110606	0.558616353	0.291243162	0.996899419	0.999947445	Bacteria.Firmicutes.Clostridia.Clostridiales.Lachnospiraceae.Lachnospiraceae.UCG.010	MAD2L1BP
144681	ENSG00000124713	rs4987173	0.180999992	0.112698163	0.128339059	0.371520424	0.293227199	-0.298391162	-0.696289974	0.357219013	0.216888879	0.185613595	0.452133476	0.39701689	0.252440868	0.084213061	0.996899419	0.999947445	Bacteria.Firmicutes.Clostridia.Clostridiales.Lachnospiraceae.Lachnospiraceae.UCG.010	GNMT
144682	ENSG00000124767	rs1049346	0.043451393	0.020344584	0.509988421	0.623527984	0.463622117	-0.437087379	-0.39268	0.183126094	0.22517664	0.183855957	0.592767596	0.371322919	0.121513181	0.025942716	0.996899419	0.999947445	Bacteria.Firmicutes.Clostridia.Clostridiales.Lachnospiraceae.Lachnospiraceae.UCG.010	GLO1
144683	ENSG00000124802	rs3757096	0.647157143	0.310919071	0.987888012	0.554559315	-0.082018567	0.210126701	-0.005252886	-0.28984652	0.178371324	0.205777645	0.344715322	0.487977631	0.464718213	0.163226632	0.999637278	0.999947445	Bacteria.Firmicutes.Clostridia.Clostridiales.Lachnospiraceae.Lachnospiraceae.UCG.010	EEF1E1
144684	ENSG00000124839	rs13404216	0.688331573	0.757724107	0.510190261	0.746506372	-0.061390719	-0.068403106	0.232710761	-0.121698997	0.152376046	0.220830581	0.351455238	0.374913674	0.478218714	0.298835006	0.996899419	0.999947445	Bacteria.Firmicutes.Clostridia.Clostridiales.Lachnospiraceae.Lachnospiraceae.UCG.010	RAB17
144685	ENSG00000124920	rs198422	0.818657586	0.317845692	0.875826432	0.972387013	0.047236129	-0.168673375	0.069863757	0.012285697	0.205206653	0.167582221	0.44536171	0.353584142	0.52155514	0.165794483	0.996899419	0.999947445	Bacteria.Firmicutes.Clostridia.Clostridiales.Lachnospiraceae.Lachnospiraceae.UCG.010	MYRF
144686	ENSG00000125107	rs149165	0.012576906	0.003001362	0.462037132	0.688119716	0.482199711	-0.518216388	-0.284962122	0.135565755	0.187943947	0.168158864	0.385181443	0.336242124	0.05844979	0.006866767	0.996899419	0.999947445	Bacteria.Firmicutes.Clostridia.Clostridiales.Lachnospiraceae.Lachnospiraceae.UCG.010	CNOT1
144687	ENSG00000125124	rs4556786	0.351699846	0.000952009	0.732414477	0.861759196	0.128907092	-0.680316098	0.101752217	0.077312988	0.137437784	0.196633065	0.29633744	0.442252864	0.351606904	0.003053075	0.996899419	0.999947445	Bacteria.Firmicutes.Clostridia.Clostridiales.Lachnospiraceae.Lachnospiraceae.UCG.010	BBS2
144688	ENSG00000125166	rs30836	0.474131031	0.304002911	0.575985127	0.439333867	0.24424415	-0.222289944	-0.298597525	0.275300314	0.339277208	0.214574432	0.531264043	0.353844564	0.401519883	0.160653529	0.996899419	0.999947445	Bacteria.Firmicutes.Clostridia.Clostridiales.Lachnospiraceae.Lachnospiraceae.UCG.010	GOT2
144689	ENSG00000125247	rs1283228	0.046184623	0.014838568	0.84601516	0.942389032	-0.386724218	0.425901515	-0.08013655	0.024525081	0.190319318	0.170229391	0.411019293	0.338075581	0.125205486	0.02085093	0.996899419	0.999947445	Bacteria.Firmicutes.Clostridia.Clostridiales.Lachnospiraceae.Lachnospiraceae.UCG.010	TMTC4
144690	ENSG00000125257	rs7330673	0.168433691	8.15E-05	0.741387611	0.612268594	-0.17058211	0.982751662	-0.080553708	-0.238790755	0.122497368	0.2339427	0.243066312	0.468897669	0.244518613	0.000474179	0.996899419	0.999947445	Bacteria.Firmicutes.Clostridia.Clostridiales.Lachnospiraceae.Lachnospiraceae.UCG.010	ABCC4
144691	ENSG00000125375	rs4898654	0.151779245	0.044087705	0.932493501	0.769645583	0.343928338	-0.378551122	0.037412786	-0.112499889	0.237183147	0.184431999	0.439985671	0.382592911	0.233852772	0.043780905	0.996899419	0.999947445	Bacteria.Firmicutes.Clostridia.Clostridiales.Lachnospiraceae.Lachnospiraceae.UCG.010	DMAC2L
144692	ENSG00000125378	rs2761887	0.363805414	0.38834674	0.041893775	0.055487884	-0.209073222	0.149268128	0.873990802	-0.695490768	0.228630917	0.171897616	0.421211114	0.356755012	0.356515087	0.190243752	0.996899419	0.999947445	Bacteria.Firmicutes.Clostridia.Clostridiales.Lachnospiraceae.Lachnospiraceae.UCG.010	BMP4
144693	ENSG00000125388	rs2298966	0.003759101	0.000505595	0.244393942	0.358733392	0.497065156	-0.810512544	-0.444043107	0.350267768	0.165450127	0.221556628	0.378052729	0.378983308	0.026673365	0.001898434	0.996899419	0.999947445	Bacteria.Firmicutes.Clostridia.Clostridiales.Lachnospiraceae.Lachnospiraceae.UCG.010	GRK4
144694	ENSG00000125409	rs375938	0.015221039	0.00333574	0.550710054	0.270094353	-0.407894903	0.51850135	0.205276835	-0.36650517	0.163679914	0.170249149	0.342256577	0.329536818	0.065362013	0.007316505	0.996899419	0.999947445	Bacteria.Firmicutes.Clostridia.Clostridiales.Lachnospiraceae.Lachnospiraceae.UCG.010	TEKT3
144695	ENSG00000125445	rs4788878	0.065729297	0.092189064	0.655865557	0.52744016	-0.646760122	0.353531048	-0.275961148	0.236241497	0.345610937	0.20688981	0.616454569	0.371867958	0.151423822	0.072949436	0.996899419	0.999947445	Bacteria.Firmicutes.Clostridia.Clostridiales.Lachnospiraceae.Lachnospiraceae.UCG.010	MRPS7
144696	ENSG00000125449	rs11652717	0.653980278	0.068492434	0.859717445	0.681250725	0.06895163	-0.292231242	0.057166908	0.152249005	0.153128707	0.157788355	0.32220201	0.369015939	0.466807637	0.059666822	0.996899419	0.999947445	Bacteria.Firmicutes.Clostridia.Clostridiales.Lachnospiraceae.Lachnospiraceae.UCG.010	ARMC7
144697	ENSG00000125450	rs9988	0.352468265	0.244412848	0.565425787	0.867935073	-0.378502881	0.275862451	-0.461112466	0.077590683	0.404199815	0.23487534	0.798173043	0.464808125	0.351606904	0.139114207	0.996899419	0.999947445	Bacteria.Firmicutes.Clostridia.Clostridiales.Lachnospiraceae.Lachnospiraceae.UCG.010	NUP85
144698	ENSG00000125458	rs11652099	0.3452472	0.044155931	0.705198806	0.662765208	0.160110597	-0.371480395	-0.136132028	0.181280307	0.168421096	0.181047238	0.358284642	0.41381483	0.348334733	0.043816557	0.996899419	0.999947445	Bacteria.Firmicutes.Clostridia.Clostridiales.Lachnospiraceae.Lachnospiraceae.UCG.010	NT5C
144699	ENSG00000125508	rs4809309	0.004378382	6.45E-07	0.68943913	0.200073574	-0.337914965	0.859316762	0.085728647	0.534650596	0.114500975	0.156038527	0.213586273	0.413082102	0.029469589	8.66E-06	0.996899419	0.999947445	Bacteria.Firmicutes.Clostridia.Clostridiales.Lachnospiraceae.Lachnospiraceae.UCG.010	SRMS
144700	ENSG00000125534	rs2145166	0.774704843	0.023145829	0.19863302	0.479281339	0.038536311	-0.479803994	0.334227627	-0.411765061	0.134084957	0.206349959	0.257394339	0.578727612	0.505735606	0.028470235	0.996899419	0.999947445	Bacteria.Firmicutes.Clostridia.Clostridiales.Lachnospiraceae.Lachnospiraceae.UCG.010	PPDPF
144701	ENSG00000125551	rs4522601	0.00089416	0.000193347	0.225980104	0.347658864	-0.539423093	0.902362163	0.494774995	-0.471539725	0.155017027	0.228510514	0.404824221	0.498518451	0.009896118	0.000903733	0.996899419	0.999947445	Bacteria.Firmicutes.Clostridia.Clostridiales.Lachnospiraceae.Lachnospiraceae.UCG.010	PLGLB2
144702	ENSG00000125618	rs7589901	0.018248122	0.002176621	0.422334401	0.456198077	0.402852711	-0.546911104	-0.281323608	0.262978021	0.166417744	0.171436488	0.348430023	0.350854792	0.073097835	0.005514788	0.996899419	0.999947445	Bacteria.Firmicutes.Clostridia.Clostridiales.Lachnospiraceae.Lachnospiraceae.UCG.010	PAX8
144703	ENSG00000125629	rs2161830	0.845530613	0.94221692	0.433006405	0.934512706	0.046471849	-0.013254825	-0.379167547	0.02740053	0.237596107	0.182171123	0.480639887	0.332198246	0.531139268	0.345559852	0.996899419	0.999947445	Bacteria.Firmicutes.Clostridia.Clostridiales.Lachnospiraceae.Lachnospiraceae.UCG.010	INSIG2
144704	ENSG00000125630	rs10205187	0.74518435	0.035573978	0.403677778	0.849396732	-0.048916225	0.579802018	-0.235148241	0.144596464	0.149884077	0.270207362	0.279780822	0.758498956	0.497816155	0.037760821	0.996899419	0.999947445	Bacteria.Firmicutes.Clostridia.Clostridiales.Lachnospiraceae.Lachnospiraceae.UCG.010	POLR1B
144705	ENSG00000125633	rs4849656	0.265731687	0.226374089	0.547572713	0.248349645	0.246656489	-0.203968891	0.230350051	-0.38796352	0.219745394	0.167030342	0.381048197	0.33311347	0.308629134	0.132713565	0.996899419	0.999947445	Bacteria.Firmicutes.Clostridia.Clostridiales.Lachnospiraceae.Lachnospiraceae.UCG.010	CCDC93
144706	ENSG00000125637	rs17624793	0.895716394	0.234315201	0.064837487	0.958773935	0.021251195	0.27530156	-0.544345896	0.033023153	0.161507166	0.229361491	0.289895609	0.636420153	0.542122398	0.135616793	0.996899419	0.999947445	Bacteria.Firmicutes.Clostridia.Clostridiales.Lachnospiraceae.Lachnospiraceae.UCG.010	PSD4
144707	ENSG00000125686	rs7212715	0.057775325	0.08997005	0.433379942	0.916867165	0.57130434	-0.342344485	-0.386312488	0.035385695	0.295853661	0.198943475	0.490096654	0.337710147	0.140168446	0.071569547	0.996899419	0.999947445	Bacteria.Firmicutes.Clostridia.Clostridiales.Lachnospiraceae.Lachnospiraceae.UCG.010	MED1
144708	ENSG00000125703	rs7531329	0.398635014	0.148241284	0.932280653	0.436721374	-0.250274512	0.292322001	-0.052815971	-0.34337997	0.294589349	0.199823869	0.619174712	0.438826178	0.373758513	0.100975494	0.996899419	0.999947445	Bacteria.Firmicutes.Clostridia.Clostridiales.Lachnospiraceae.Lachnospiraceae.UCG.010	ATG4C
144709	ENSG00000125731	rs10409437	0.38056105	0.017695112	0.702223814	0.653268428	0.117910024	-0.587936686	-0.106512167	0.219094345	0.13356722	0.241658719	0.277386214	0.485497338	0.365102988	0.023446476	0.996899419	0.999947445	Bacteria.Firmicutes.Clostridia.Clostridiales.Lachnospiraceae.Lachnospiraceae.UCG.010	SH2D3A
144710	ENSG00000125733	rs1049229	0.694432058	0.546204958	0.507205235	0.481568288	0.066317957	-0.138938742	-0.228124383	0.35546872	0.168076317	0.229049411	0.3421027	0.502224057	0.480754551	0.240676436	0.996899419	0.999947445	Bacteria.Firmicutes.Clostridia.Clostridiales.Lachnospiraceae.Lachnospiraceae.UCG.010	TRIP10
144711	ENSG00000125734	rs340135	0.585343964	0.168174885	0.815706235	0.822670548	0.082789289	-0.246121701	-0.067617288	0.081289387	0.150995966	0.176634372	0.288957846	0.361278047	0.442999199	0.109491476	0.996899419	0.999947445	Bacteria.Firmicutes.Clostridia.Clostridiales.Lachnospiraceae.Lachnospiraceae.UCG.010	GPR108
144712	ENSG00000125755	rs8112594	0.392683383	0.265099511	0.310007768	0.528272163	0.128573684	-0.365182267	-0.30302362	0.400902076	0.149434782	0.324905471	0.296189066	0.63233773	0.370323739	0.146910342	0.996899419	0.999947445	Bacteria.Firmicutes.Clostridia.Clostridiales.Lachnospiraceae.Lachnospiraceae.UCG.010	SYMPK
144713	ENSG00000125827	rs2205783	0.440034684	0.230876372	0.029091141	0.086350678	-0.151256654	0.209011125	-0.941243636	0.648956861	0.194710219	0.172841928	0.421911749	0.37275823	0.389606595	0.134603524	0.996899419	0.999947445	Bacteria.Firmicutes.Clostridia.Clostridiales.Lachnospiraceae.Lachnospiraceae.UCG.010	TMX4
144714	ENSG00000125835	rs6083028	0.721598229	0.740204834	0.377810234	0.289240744	-0.121863518	0.071665288	0.762615446	-0.576944113	0.34054452	0.215224018	0.858882102	0.540017092	0.489238707	0.294537959	0.996899419	0.999947445	Bacteria.Firmicutes.Clostridia.Clostridiales.Lachnospiraceae.Lachnospiraceae.UCG.010	SNRPB
144715	ENSG00000125841	rs56367061	0.698669305	0.299549454	0.667145569	0.750483265	-0.067761077	0.282423391	-0.142892504	-0.191046832	0.174278774	0.270100496	0.330765509	0.598270087	0.482404354	0.159044119	0.996899419	0.999947445	Bacteria.Firmicutes.Clostridia.Clostridiales.Lachnospiraceae.Lachnospiraceae.UCG.010	NRSN2
144716	ENSG00000125851	rs6044845	0.199323964	0.012788863	0.34784389	0.083600082	-0.157651096	0.528922293	0.215388491	-0.909235877	0.121599042	0.206669835	0.22779975	0.517569539	0.266240677	0.0190796	0.996899419	0.999947445	Bacteria.Firmicutes.Clostridia.Clostridiales.Lachnospiraceae.Lachnospiraceae.UCG.010	PCSK2
144717	ENSG00000125864	rs6044886	0.658842763	0.68722949	0.065162146	0.033480697	0.080185389	-0.086492239	0.697592027	-1.048933355	0.180794612	0.213880349	0.371969629	0.483011136	0.468633005	0.280922913	0.996899419	0.999947445	Bacteria.Firmicutes.Clostridia.Clostridiales.Lachnospiraceae.Lachnospiraceae.UCG.010	BFSP1
144718	ENSG00000125871	rs2273450	0.242021126	0.017631999	0.820549134	0.60635945	0.169800744	-0.651919073	-0.070720269	-0.283081391	0.143832639	0.267801791	0.310524939	0.54674631	0.295251248	0.02338571	0.996899419	0.999947445	Bacteria.Firmicutes.Clostridia.Clostridiales.Lachnospiraceae.Lachnospiraceae.UCG.010	MGME1
144719	ENSG00000125877	rs11699145	0.408973412	0.009869395	0.955236055	0.787955542	0.122282132	-0.753608083	-0.015409169	-0.274989305	0.147151697	0.283597847	0.273471899	1.018246715	0.37833025	0.015869485	0.998910603	0.999947445	Bacteria.Firmicutes.Clostridia.Clostridiales.Lachnospiraceae.Lachnospiraceae.UCG.010	ITPA
144720	ENSG00000125944	rs12409193	0.585616506	0.999342483	0.176489888	0.788343135	0.100146487	-0.000213954	-0.437336407	0.13352214	0.182786132	0.258646924	0.32009404	0.495341729	0.443049296	0.358804798	0.996899419	0.999947445	Bacteria.Firmicutes.Clostridia.Clostridiales.Lachnospiraceae.Lachnospiraceae.UCG.010	HNRNPR
144721	ENSG00000125971	rs13036351	0.170454044	0.227674492	0.389191676	0.334547454	-0.293142895	0.24783207	0.337240014	-0.382665883	0.211523872	0.203525099	0.389062952	0.393646517	0.245219102	0.133270987	0.996899419	0.999947445	Bacteria.Firmicutes.Clostridia.Clostridiales.Lachnospiraceae.Lachnospiraceae.UCG.010	DYNLRB1
144722	ENSG00000125991	rs45563939	0.952175453	0.067082442	0.90730181	0.351056937	0.008547195	-0.437283244	-0.030835846	0.55703984	0.141971635	0.234869409	0.263801162	0.593105628	0.556257232	0.058646229	0.996899419	0.999947445	Bacteria.Firmicutes.Clostridia.Clostridiales.Lachnospiraceae.Lachnospiraceae.UCG.010	ERGIC3
144723	ENSG00000126001	rs224391	0.925547662	0.360921537	0.050485815	0.063898858	-0.015811116	0.171294392	-0.633071275	0.766170177	0.168551684	0.186188915	0.317771212	0.406559078	0.550024404	0.181015285	0.996899419	0.999947445	Bacteria.Firmicutes.Clostridia.Clostridiales.Lachnospiraceae.Lachnospiraceae.UCG.010	CEP250
144724	ENSG00000126005	rs591590	0.74355895	0.987209078	0.397520555	0.298450311	-0.123651913	0.003665176	-0.656281292	0.49319645	0.376391363	0.227755573	0.770653186	0.470596488	0.497349294	0.356169579	0.996899419	0.999947445	Bacteria.Firmicutes.Clostridia.Clostridiales.Lachnospiraceae.Lachnospiraceae.UCG.010	MMP24OS
144725	ENSG00000126106	rs11211020	0.148193826	0.070249852	0.917383733	0.989339069	0.320684383	-0.303223002	-0.051489496	-0.005040623	0.219185613	0.164785806	0.4944838	0.375812211	0.232297523	0.060605429	0.996899419	0.999947445	Bacteria.Firmicutes.Clostridia.Clostridiales.Lachnospiraceae.Lachnospiraceae.UCG.010	TMEM53
144726	ENSG00000126214	rs861531	0.474150533	0.400559537	0.924536075	0.885083966	-0.125621705	0.149089757	-0.030882672	-0.042319086	0.174507636	0.17621019	0.324792996	0.291679765	0.401519883	0.194406263	0.996899419	0.999947445	Bacteria.Firmicutes.Clostridia.Clostridiales.Lachnospiraceae.Lachnospiraceae.UCG.010	KLC1
144727	ENSG00000126215	rs3212024	0.597296472	0.271148507	0.927407502	0.546019588	-0.098367474	0.281025869	-0.031678994	-0.247953567	0.18529771	0.253241296	0.346386133	0.408578073	0.446691707	0.149043844	0.996899419	0.999947445	Bacteria.Firmicutes.Clostridia.Clostridiales.Lachnospiraceae.Lachnospiraceae.UCG.010	XRCC3
144728	ENSG00000126246	rs3848665	0.142955775	1.92E-05	0.096442252	0.98477979	-0.191036631	0.839677452	-0.399783101	0.00880428	0.128857562	0.182239075	0.237064109	0.459770728	0.229438196	0.000147566	0.996899419	0.999947445	Bacteria.Firmicutes.Clostridia.Clostridiales.Lachnospiraceae.Lachnospiraceae.UCG.010	IGFLR1
144729	ENSG00000126247	rs3810447	0.188912299	0.212568568	0.620378981	0.402609385	-0.307131512	0.206924659	0.209776654	-0.275482536	0.231358387	0.164393975	0.421527489	0.327023107	0.259011835	0.127505498	0.996899419	0.999947445	Bacteria.Firmicutes.Clostridia.Clostridiales.Lachnospiraceae.Lachnospiraceae.UCG.010	CAPNS1
144730	ENSG00000126267	rs4806187	0.279760339	0.055061778	0.945629221	0.891094389	0.223711112	-0.308159126	0.027992304	0.042921976	0.205275503	0.157787547	0.408906425	0.312275726	0.316350009	0.051120756	0.996899419	0.999947445	Bacteria.Firmicutes.Clostridia.Clostridiales.Lachnospiraceae.Lachnospiraceae.UCG.010	COX6B1
144731	ENSG00000126337	rs8076977	0.000851717	0.000574886	0.286931459	0.362686971	1.563748342	-0.892743031	-0.921369787	0.448737085	0.447399951	0.246717269	0.858241457	0.489564403	0.009559961	0.002069923	0.996899419	0.999947445	Bacteria.Firmicutes.Clostridia.Clostridiales.Lachnospiraceae.Lachnospiraceae.UCG.010	KRT36
144732	ENSG00000126432	rs646153	0.854426163	0.68361446	0.434454829	0.013889261	-0.03412547	-0.070703915	-0.251957111	0.845273799	0.185269327	0.172725968	0.32039805	0.334426992	0.533423772	0.279782669	0.996899419	0.999947445	Bacteria.Firmicutes.Clostridia.Clostridiales.Lachnospiraceae.Lachnospiraceae.UCG.010	PRDX5
144733	ENSG00000126460	rs10406941	0.136729419	0.00352194	0.431621532	0.244785466	0.218719032	-0.507456216	-0.233997175	0.419319965	0.145190702	0.167651781	0.295723953	0.357303226	0.222570861	0.007617954	0.996899419	0.999947445	Bacteria.Firmicutes.Clostridia.Clostridiales.Lachnospiraceae.Lachnospiraceae.UCG.010	PRRG2
144734	ENSG00000126773	rs1254027	0.527142145	0.088006409	0.291885652	0.791863665	-0.091989766	0.385221285	-0.281130205	0.111067719	0.144696417	0.222458036	0.264595671	0.419181844	0.420908862	0.070629243	0.996899419	0.999947445	Bacteria.Firmicutes.Clostridia.Clostridiales.Lachnospiraceae.Lachnospiraceae.UCG.010	PCNX4
144735	ENSG00000126860	rs1129506	0.279865805	0.356600886	0.078351852	0.307813509	0.270294837	-0.16443868	-0.750640102	0.321689264	0.248075239	0.177127097	0.419800253	0.312999586	0.316350009	0.179359153	0.996899419	0.999947445	Bacteria.Firmicutes.Clostridia.Clostridiales.Lachnospiraceae.Lachnospiraceae.UCG.010	EVI2A
144736	ENSG00000126870	rs1203184	0.211600435	0.014149597	0.874754284	0.476433063	0.197491869	-0.467459101	0.044575656	-0.299949822	0.156564032	0.185473566	0.281704283	0.418844198	0.27418594	0.020382354	0.996899419	0.999947445	Bacteria.Firmicutes.Clostridia.Clostridiales.Lachnospiraceae.Lachnospiraceae.UCG.010	DYNC2I1
144737	ENSG00000126878	rs353536	0.105417582	0.027184189	0.971150166	0.804635765	-0.340237083	0.382656186	-0.01579425	0.101745599	0.207251872	0.169382333	0.435064772	0.409688523	0.195727596	0.031845271	0.999637278	0.999947445	Bacteria.Firmicutes.Clostridia.Clostridiales.Lachnospiraceae.Lachnospiraceae.UCG.010	AIF1L
144738	ENSG00000126882	rs2767651	0.533454827	0.137234258	0.247155313	0.653729264	-0.103654367	0.352427683	-0.410240292	0.204037164	0.165574305	0.234255624	0.351343154	0.452776544	0.421870297	0.095837814	0.996899419	0.999947445	Bacteria.Firmicutes.Clostridia.Clostridiales.Lachnospiraceae.Lachnospiraceae.UCG.010	FAM78A
144739	ENSG00000127022	rs6601065	0.941345906	0.209714748	0.629036504	0.284527606	-0.012732656	0.286233709	-0.169395996	-0.411642006	0.172391188	0.225968093	0.349019399	0.381513075	0.553742053	0.12644189	0.996899419	0.999947445	Bacteria.Firmicutes.Clostridia.Clostridiales.Lachnospiraceae.Lachnospiraceae.UCG.010	CANX
144740	ENSG00000127241	rs850307	0.150710824	0.027961337	0.460816095	0.726667599	-0.242299657	0.377842427	-0.284060486	0.12445359	0.166654063	0.168122768	0.382913424	0.354516277	0.233611536	0.032533584	0.996899419	0.999947445	Bacteria.Firmicutes.Clostridia.Clostridiales.Lachnospiraceae.Lachnospiraceae.UCG.010	MASP1
144741	ENSG00000127249	rs281813	0.162690419	0.192146123	0.464589194	0.606130935	-0.315354262	0.225392869	0.336700341	-0.181174806	0.223361812	0.171044858	0.45773116	0.349700451	0.24123735	0.119146521	0.996899419	0.999947445	Bacteria.Firmicutes.Clostridia.Clostridiales.Lachnospiraceae.Lachnospiraceae.UCG.010	ATP13A4
144742	ENSG00000127328	rs1466711	0.003345004	0.002200126	0.714270132	0.861373221	-1.02392177	0.64894915	0.24133658	-0.075452133	0.336308423	0.203650833	0.656332894	0.430393992	0.024675384	0.005553582	0.996899419	0.999947445	Bacteria.Firmicutes.Clostridia.Clostridiales.Lachnospiraceae.Lachnospiraceae.UCG.010	RAB3IP
144743	ENSG00000127337	rs899224	0.355726835	0.277670887	0.27568564	0.387199547	0.240714013	-0.23319263	-0.564253247	0.35630817	0.258814169	0.21303927	0.513343033	0.409329229	0.353437799	0.151401132	0.996899419	0.999947445	Bacteria.Firmicutes.Clostridia.Clostridiales.Lachnospiraceae.Lachnospiraceae.UCG.010	YEATS4
144744	ENSG00000127364	rs17464086	0.165403214	0.120645472	0.546076702	0.137756393	-0.214096997	0.198521558	-0.167066716	0.370917475	0.152635831	0.126255809	0.275331938	0.24687868	0.242173621	0.088301878	0.996899419	0.999947445	Bacteria.Firmicutes.Clostridia.Clostridiales.Lachnospiraceae.Lachnospiraceae.UCG.010	TAS2R4
144745	ENSG00000127366	rs57641758	0.001336245	0.000190854	0.048889477	0.040218862	0.486360919	-0.462555126	-0.515630398	0.478310032	0.145147443	0.11702161	0.256964026	0.228554609	0.012810173	0.000898674	0.996899419	0.999947445	Bacteria.Firmicutes.Clostridia.Clostridiales.Lachnospiraceae.Lachnospiraceae.UCG.010	TAS2R5
144746	ENSG00000127399	rs11765692	0.00450823	0.001324216	0.972193364	0.802887935	-0.449449744	0.739187542	0.012936773	-0.084763627	0.1528247	0.220406917	0.369728242	0.338218292	0.029967787	0.003860165	0.999637278	0.999947445	Bacteria.Firmicutes.Clostridia.Clostridiales.Lachnospiraceae.Lachnospiraceae.UCG.010	LRRC61
144747	ENSG00000127415	rs113289555	0.757887768	0.30926345	0.774408193	0.996208909	0.046063224	-0.200753349	0.085459316	0.002176184	0.148813008	0.195921429	0.296948822	0.456273054	0.501156932	0.162546324	0.996899419	0.999947445	Bacteria.Firmicutes.Clostridia.Clostridiales.Lachnospiraceae.Lachnospiraceae.UCG.010	IDUA
144748	ENSG00000127463	rs55717136	0.318482617	0.378422121	0.4751921	0.759902106	0.220827561	-0.214353107	-0.400383424	0.146213576	0.219690168	0.24172317	0.557511406	0.476454514	0.335850104	0.18666362	0.996899419	0.999947445	Bacteria.Firmicutes.Clostridia.Clostridiales.Lachnospiraceae.Lachnospiraceae.UCG.010	EMC1
144749	ENSG00000127507	rs3795034	0.11054765	0.136258141	0.116034659	0.372102545	0.30248516	-0.296975795	-0.532042674	0.38489961	0.18701177	0.196898507	0.334077552	0.428305598	0.199963132	0.095352643	0.996899419	0.999947445	Bacteria.Firmicutes.Clostridia.Clostridiales.Lachnospiraceae.Lachnospiraceae.UCG.010	ADGRE2
144750	ENSG00000127578	rs35915772	0.004776003	0.000596903	0.730770139	0.346818254	-0.382325273	0.58389854	0.102500851	0.357237848	0.130904041	0.161888227	0.296619828	0.377014584	0.030863749	0.002112541	0.996899419	0.999947445	Bacteria.Firmicutes.Clostridia.Clostridiales.Lachnospiraceae.Lachnospiraceae.UCG.010	WFIKKN1
144751	ENSG00000127666	rs12980651	0.235483315	0.171843586	0.361838463	0.461182934	0.312931041	-0.277711963	-0.477118111	0.284398924	0.261370156	0.201050243	0.519602466	0.383684815	0.290550475	0.110970902	0.996899419	0.999947445	Bacteria.Firmicutes.Clostridia.Clostridiales.Lachnospiraceae.Lachnospiraceae.UCG.010	TICAM1
144752	ENSG00000127720	rs7311246	0.765483805	0.988831624	0.606779536	0.611994032	-0.045027391	-0.003406008	-0.155786775	0.281043064	0.150331346	0.242402012	0.301240335	0.551439161	0.503079188	0.356479368	0.996899419	0.999947445	Bacteria.Firmicutes.Clostridia.Clostridiales.Lachnospiraceae.Lachnospiraceae.UCG.010	METTL25
144753	ENSG00000127831	rs4674310	0.193239486	0.049455805	0.902950541	0.654079378	0.244805157	-0.349942185	0.042231579	-0.178417724	0.186239379	0.174842569	0.345016236	0.396354096	0.262315481	0.047309387	0.996899419	0.999947445	Bacteria.Firmicutes.Clostridia.Clostridiales.Lachnospiraceae.Lachnospiraceae.UCG.010	VIL1
144754	ENSG00000127922	rs10278858	0.916312595	0.623695011	0.27857922	0.272975593	0.016233947	-0.141249641	-0.329748207	0.630009346	0.153901263	0.286548557	0.301825208	0.569909083	0.547474603	0.263452576	0.996899419	0.999947445	Bacteria.Firmicutes.Clostridia.Clostridiales.Lachnospiraceae.Lachnospiraceae.UCG.010	SEM1
144755	ENSG00000127946	rs757359	0.519326439	0.307521271	0.662144787	0.973535178	-0.18754028	0.194147317	-0.211540963	0.011690749	0.289478987	0.188787893	0.481945271	0.351064532	0.418855104	0.161881725	0.996899419	0.999947445	Bacteria.Firmicutes.Clostridia.Clostridiales.Lachnospiraceae.Lachnospiraceae.UCG.010	HIP1
144756	ENSG00000127951	rs12704823	0.284586793	0.39299603	0.319193966	0.833024469	0.156644544	-0.232251311	-0.299336726	0.116838444	0.145197405	0.2701135	0.298236351	0.552009772	0.318228558	0.19182808	0.996899419	0.999947445	Bacteria.Firmicutes.Clostridia.Clostridiales.Lachnospiraceae.Lachnospiraceae.UCG.010	FGL2
144757	ENSG00000127952	rs2286829	0.626560939	0.171343991	0.484123569	0.107216828	0.070476979	-0.258218095	0.203181564	-0.627260594	0.144165785	0.186716641	0.288752215	0.384099501	0.456648155	0.110889674	0.996899419	0.999947445	Bacteria.Firmicutes.Clostridia.Clostridiales.Lachnospiraceae.Lachnospiraceae.UCG.010	STYXL1
144758	ENSG00000127980	rs10252324	0.986024893	0.918135693	0.425970233	0.68045838	-0.002668543	0.032114298	-0.242136565	0.241958996	0.151771919	0.311255694	0.302269454	0.584911054	0.56531068	0.340496443	0.996899419	0.999947445	Bacteria.Firmicutes.Clostridia.Clostridiales.Lachnospiraceae.Lachnospiraceae.UCG.010	PEX1
144759	ENSG00000128039	rs11935857	0.019203587	0.003100361	0.326004157	0.518783671	-0.37038848	0.66863149	0.334621461	-0.257758904	0.154300919	0.217750985	0.338152369	0.397347353	0.076017371	0.007021664	0.996899419	0.999947445	Bacteria.Firmicutes.Clostridia.Clostridiales.Lachnospiraceae.Lachnospiraceae.UCG.010	SRD5A3
144760	ENSG00000128245	rs2853887	0.405260966	0.268590617	0.754341917	0.268332103	-0.163787748	0.269800971	0.110999931	-0.484416503	0.195536835	0.241819208	0.353250791	0.433939777	0.37725657	0.148208378	0.996899419	0.999947445	Bacteria.Firmicutes.Clostridia.Clostridiales.Lachnospiraceae.Lachnospiraceae.UCG.010	YWHAH
144761	ENSG00000128272	rs738288	0.008756898	0.002834998	0.730381954	0.335273626	-0.618692848	0.517389989	0.178165553	-0.363674382	0.228992804	0.166839522	0.514807419	0.374676567	0.046867673	0.006625592	0.996899419	0.999947445	Bacteria.Firmicutes.Clostridia.Clostridiales.Lachnospiraceae.Lachnospiraceae.UCG.010	ATF4
144762	ENSG00000128294	rs134159	0.30280346	0.173866695	0.858716939	0.995551168	0.220872948	-0.238891978	-0.073001801	0.001945261	0.212674125	0.173774564	0.408504993	0.34755588	0.327275221	0.111483685	0.996899419	0.999947445	Bacteria.Firmicutes.Clostridia.Clostridiales.Lachnospiraceae.Lachnospiraceae.UCG.010	TPST2
144763	ENSG00000128309	rs11704682	0.735391877	0.677441514	0.286504517	0.642667257	-0.049537763	-0.109940078	0.325529511	-0.176793897	0.145960218	0.263133525	0.302954774	0.379291682	0.494195856	0.278348822	0.996899419	0.999947445	Bacteria.Firmicutes.Clostridia.Clostridiales.Lachnospiraceae.Lachnospiraceae.UCG.010	MPST
144764	ENSG00000128311	rs62230766	0.27077441	0.660055404	0.384791526	0.651678433	-0.152381894	0.110474275	0.226227762	0.201332341	0.137207992	0.250037066	0.258570338	0.443955086	0.311590058	0.273558845	0.996899419	0.999947445	Bacteria.Firmicutes.Clostridia.Clostridiales.Lachnospiraceae.Lachnospiraceae.UCG.010	TST
144765	ENSG00000128463	rs1133154	0.632845396	0.888858258	0.958524472	0.486312002	-0.070265477	0.044650938	0.015558313	-0.410577128	0.146399776	0.318276335	0.298033744	0.586436878	0.459192037	0.332280312	0.998991978	0.999947445	Bacteria.Firmicutes.Clostridia.Clostridiales.Lachnospiraceae.Lachnospiraceae.UCG.010	EMC4
144766	ENSG00000128536	rs7805904	0.690731115	0.959833724	0.186811497	0.284927789	-0.095560807	0.009303393	0.944913895	-0.501135302	0.239132757	0.184029352	0.708368115	0.464845613	0.479180901	0.349840209	0.996899419	0.999947445	Bacteria.Firmicutes.Clostridia.Clostridiales.Lachnospiraceae.Lachnospiraceae.UCG.010	CDHR3
144767	ENSG00000128578	rs13241869	0.750947488	0.200470877	0.061392904	0.499816829	0.048852604	0.211145496	-0.566162426	0.21433795	0.153278885	0.163281282	0.297497752	0.31589225	0.499399663	0.122681042	0.996899419	0.999947445	Bacteria.Firmicutes.Clostridia.Clostridiales.Lachnospiraceae.Lachnospiraceae.UCG.010	STRIP2
144768	ENSG00000128591	rs13227216	0.563435565	0.235159935	0.455183171	0.141763027	-0.089527142	0.239241521	-0.207405154	0.621639241	0.154177116	0.199682838	0.276086543	0.418034548	0.433757379	0.135954303	0.996899419	0.999947445	Bacteria.Firmicutes.Clostridia.Clostridiales.Lachnospiraceae.Lachnospiraceae.UCG.010	FLNC
144769	ENSG00000128604	rs3778752	0.52039503	0.158062172	0.338913144	0.664867228	-0.122730077	0.213516748	-0.366361977	0.13061298	0.18992789	0.14954172	0.380319622	0.300150484	0.418855104	0.104974747	0.996899419	0.999947445	Bacteria.Firmicutes.Clostridia.Clostridiales.Lachnospiraceae.Lachnospiraceae.UCG.010	IRF5
144770	ENSG00000128641	rs17510929	0.977715292	0.651212763	0.521319278	0.892392861	0.005794191	0.099413392	-0.259604637	0.057553594	0.206644179	0.218901164	0.402639266	0.423811919	0.562499195	0.271272177	0.996899419	0.999947445	Bacteria.Firmicutes.Clostridia.Clostridiales.Lachnospiraceae.Lachnospiraceae.UCG.010	MYO1B
144771	ENSG00000128654	rs818365	0.898953126	0.478358597	0.593618012	0.67122948	0.031055311	-0.124027979	0.224382867	-0.145888544	0.243621415	0.173952052	0.418462942	0.342168363	0.543088687	0.219974531	0.996899419	0.999947445	Bacteria.Firmicutes.Clostridia.Clostridiales.Lachnospiraceae.Lachnospiraceae.UCG.010	MTX2
144772	ENSG00000128655	rs6714047	0.091208501	0.021844126	0.841304532	0.887911657	0.302200049	-0.506231663	0.083169493	-0.060018018	0.176305281	0.215538571	0.41374633	0.424177208	0.178679982	0.027275425	0.996899419	0.999947445	Bacteria.Firmicutes.Clostridia.Clostridiales.Lachnospiraceae.Lachnospiraceae.UCG.010	PDE11A
144773	ENSG00000128699	rs1899025	0.004644872	0.002496037	0.675462713	0.76357632	0.693254194	-0.479799541	-0.179581776	-0.082076251	0.236568629	0.152597399	0.427034386	0.271745603	0.030313003	0.006078849	0.996899419	0.999947445	Bacteria.Firmicutes.Clostridia.Clostridiales.Lachnospiraceae.Lachnospiraceae.UCG.010	ORMDL1
144774	ENSG00000128710	rs1971514	0.255371279	0.17996659	0.694314897	0.594253362	-0.174528457	0.350554742	0.122243591	0.282560848	0.152111855	0.25866936	0.309689125	0.52787201	0.302788811	0.113939712	0.996899419	0.999947445	Bacteria.Firmicutes.Clostridia.Clostridiales.Lachnospiraceae.Lachnospiraceae.UCG.010	HOXD10
144775	ENSG00000128791	rs62087494	0.014352005	0.000411382	0.045872867	0.255757284	0.347913089	-0.958613314	-0.61038821	0.572294453	0.138343025	0.257578488	0.299948149	0.499197641	0.06329716	0.001640083	0.996899419	0.999947445	Bacteria.Firmicutes.Clostridia.Clostridiales.Lachnospiraceae.Lachnospiraceae.UCG.010	TWSG1
144776	ENSG00000128829	rs3736290	0.023940955	0.003516404	0.112320645	0.109332109	0.502676599	-0.500954565	-0.831458781	0.594977004	0.217475236	0.165474131	0.516653745	0.366564899	0.084964446	0.007617954	0.996899419	0.999947445	Bacteria.Firmicutes.Clostridia.Clostridiales.Lachnospiraceae.Lachnospiraceae.UCG.010	EIF2AK4
144777	ENSG00000128833	rs8040562	0.217281956	0.223563109	0.879580675	0.925016029	0.611033048	-0.340432122	-0.160896187	0.055119797	0.490517345	0.277076377	1.057907801	0.583416612	0.279356206	0.131584914	0.996899419	0.999947445	Bacteria.Firmicutes.Clostridia.Clostridiales.Lachnospiraceae.Lachnospiraceae.UCG.010	MYO5C
144778	ENSG00000128881	rs12437637	0.54968224	0.304204432	0.599452972	0.258697819	-0.142409342	0.165643597	0.239388002	-0.341287131	0.236825224	0.159961421	0.453613925	0.299559632	0.429200379	0.160697375	0.996899419	0.999947445	Bacteria.Firmicutes.Clostridia.Clostridiales.Lachnospiraceae.Lachnospiraceae.UCG.010	TTBK2
144779	ENSG00000128891	rs11629711	0.009844046	0.001749278	0.197989823	0.385298624	0.596057217	-0.52756567	-0.613608368	0.314599301	0.224227157	0.161695736	0.471864733	0.359961964	0.049853429	0.004714013	0.996899419	0.999947445	Bacteria.Firmicutes.Clostridia.Clostridiales.Lachnospiraceae.Lachnospiraceae.UCG.010	CCDC32
144780	ENSG00000128915	rs11637887	0.215867808	0.033907145	0.933590578	0.753700482	-0.196127048	0.500475956	-0.025314837	0.170959386	0.156954926	0.231031396	0.302640224	0.542603011	0.278037526	0.036680906	0.996899419	0.999947445	Bacteria.Firmicutes.Clostridia.Clostridiales.Lachnospiraceae.Lachnospiraceae.UCG.010	ICE2
144781	ENSG00000128928	rs9635324	0.024472995	0.016877247	0.473350221	0.900896174	-0.446268446	0.470675874	0.273974975	-0.045579734	0.193825208	0.191987961	0.379902031	0.36461073	0.085770371	0.022673071	0.996899419	0.999947445	Bacteria.Firmicutes.Clostridia.Clostridiales.Lachnospiraceae.Lachnospiraceae.UCG.010	IVD
144782	ENSG00000128944	rs7166991	0.938299908	0.107603085	0.209098041	0.933720654	0.011458087	0.488951822	-0.398205222	-0.04925702	0.147461251	0.299742648	0.313933936	0.590028714	0.552859069	0.081487067	0.996899419	0.999947445	Bacteria.Firmicutes.Clostridia.Clostridiales.Lachnospiraceae.Lachnospiraceae.UCG.010	KNSTRN
144783	ENSG00000128989	rs58246435	0.439977164	0.994957383	0.099432476	0.813926641	0.119660238	0.001945386	-0.500018685	-0.160015219	0.154017206	0.306649244	0.299210715	0.677151025	0.389606595	0.358211394	0.996899419	0.999947445	Bacteria.Firmicutes.Clostridia.Clostridiales.Lachnospiraceae.Lachnospiraceae.UCG.010	ARPP19
144784	ENSG00000129007	rs7498094	0.031474452	0.003320633	0.743953413	0.580114227	0.376219659	-0.425979638	-0.124686025	0.174881891	0.171177704	0.1397982	0.380145661	0.314555146	0.099957119	0.007295173	0.996899419	0.999947445	Bacteria.Firmicutes.Clostridia.Clostridiales.Lachnospiraceae.Lachnospiraceae.UCG.010	CALML4
144785	ENSG00000129055	rs1874883	0.000144152	0.000124933	0.747601358	0.759807455	-1.045816811	0.684556537	-0.206781146	0.137074227	0.259159609	0.16789699	0.63988711	0.446491118	0.002559773	0.000656384	0.996899419	0.999947445	Bacteria.Firmicutes.Clostridia.Clostridiales.Lachnospiraceae.Lachnospiraceae.UCG.010	ANAPC13
144786	ENSG00000129083	rs2575823	0.759321273	0.660334281	0.818824427	0.861807366	-0.075194959	0.080715076	-0.133610098	-0.064331028	0.244421257	0.182843175	0.580982973	0.368121867	0.501408127	0.273558845	0.996899419	0.999947445	Bacteria.Firmicutes.Clostridia.Clostridiales.Lachnospiraceae.Lachnospiraceae.UCG.010	COPB1
144787	ENSG00000129103	rs4585698	0.09038488	0.24409001	0.765962945	0.243341424	-0.269797705	0.277440712	-0.102553746	0.505739349	0.156991782	0.236055798	0.34311514	0.429610106	0.177390189	0.139018611	0.996899419	0.999947445	Bacteria.Firmicutes.Clostridia.Clostridiales.Lachnospiraceae.Lachnospiraceae.UCG.010	SUMF2
144788	ENSG00000129128	rs3733371	0.872392619	0.258063661	0.01085893	0.114624624	0.022473287	0.254285859	-0.900622172	0.671620096	0.139373108	0.222895597	0.343561477	0.420057296	0.536851506	0.14424973	0.996899419	0.999947445	Bacteria.Firmicutes.Clostridia.Clostridiales.Lachnospiraceae.Lachnospiraceae.UCG.010	SPCS3
144789	ENSG00000129187	rs11731019	0.249899815	0.150452299	0.882029478	0.634527028	-0.250813586	0.30229579	0.064355803	-0.19510109	0.216067359	0.207785758	0.431997448	0.408520217	0.300919482	0.102118266	0.996899419	0.999947445	Bacteria.Firmicutes.Clostridia.Clostridiales.Lachnospiraceae.Lachnospiraceae.UCG.010	DCTD
144790	ENSG00000129195	rs7218283	0.888570653	0.933902701	0.654922844	0.557712517	0.071119967	-0.02363158	0.689972207	-0.476864144	0.505632987	0.283854052	1.536783272	0.809288053	0.541297334	0.343996251	0.996899419	0.999947445	Bacteria.Firmicutes.Clostridia.Clostridiales.Lachnospiraceae.Lachnospiraceae.UCG.010	PIMREG
144791	ENSG00000129197	rs56188406	0.547818938	0.654851771	0.5945632	0.330199909	-0.097226268	0.070918996	0.173652667	-0.299312806	0.16093223	0.157923885	0.324686227	0.305125608	0.428807495	0.272202497	0.996899419	0.999947445	Bacteria.Firmicutes.Clostridia.Clostridiales.Lachnospiraceae.Lachnospiraceae.UCG.010	RPAIN
144792	ENSG00000129235	rs12949767	0.303024939	0.283429102	0.78150123	0.82335745	-0.234122993	0.18749374	-0.124906845	0.082072391	0.225536452	0.17337125	0.448502668	0.366200895	0.327275221	0.153429904	0.996899419	0.999947445	Bacteria.Firmicutes.Clostridia.Clostridiales.Lachnospiraceae.Lachnospiraceae.UCG.010	TXNDC17
144793	ENSG00000129250	rs8076995	0.09645832	0.028017061	0.640952623	0.950573462	-0.233138162	0.559940491	0.130481496	0.032482563	0.1382535	0.249240026	0.278493906	0.522036361	0.184845314	0.032536422	0.996899419	0.999947445	Bacteria.Firmicutes.Clostridia.Clostridiales.Lachnospiraceae.Lachnospiraceae.UCG.010	KIF1C
144794	ENSG00000129255	rs888110	0.325676426	0.327566291	0.668723245	0.900510614	-0.300383174	0.208120641	-0.270101327	0.055303892	0.303345723	0.211001971	0.628398742	0.440674635	0.339160023	0.169149139	0.996899419	0.999947445	Bacteria.Firmicutes.Clostridia.Clostridiales.Lachnospiraceae.Lachnospiraceae.UCG.010	MPDU1
144795	ENSG00000129317	rs11531289	0.279818454	0.027023677	0.75910525	0.283318208	-0.223161601	0.42482348	-0.12225786	-0.392686076	0.204796245	0.187843531	0.397031246	0.36302363	0.316350009	0.031687393	0.996899419	0.999947445	Bacteria.Firmicutes.Clostridia.Clostridiales.Lachnospiraceae.Lachnospiraceae.UCG.010	PUS7L
144796	ENSG00000129347	rs3745246	0.408359896	0.522030704	0.544247105	0.863336104	0.230088713	-0.113887953	-0.378138614	0.066793283	0.276519669	0.176939925	0.62034828	0.386531305	0.378251611	0.23368997	0.996899419	0.999947445	Bacteria.Firmicutes.Clostridia.Clostridiales.Lachnospiraceae.Lachnospiraceae.UCG.010	KRI1
144797	ENSG00000129354	rs10409578	0.231421517	0.300814403	0.251739106	0.262590358	-0.580301314	0.273906732	1.563631132	-0.802796247	0.480447949	0.262647572	1.352306403	0.710475408	0.287881712	0.159590715	0.996899419	0.999947445	Bacteria.Firmicutes.Clostridia.Clostridiales.Lachnospiraceae.Lachnospiraceae.UCG.010	AP1M2
144798	ENSG00000129451	rs7259451	0.25576065	0.497903092	0.573639149	0.936998727	-0.184196794	0.161414085	0.196212003	0.034310037	0.160671245	0.236830995	0.346959869	0.432418785	0.302788811	0.226142095	0.996899419	0.999947445	Bacteria.Firmicutes.Clostridia.Clostridiales.Lachnospiraceae.Lachnospiraceae.UCG.010	KLK10
144799	ENSG00000129460	rs961249	0.603863875	0.649418684	0.298326399	0.407345568	-0.200880484	0.103744753	-0.756760821	0.358522191	0.385303855	0.227184291	0.721896744	0.429934496	0.448789452	0.27085778	0.996899419	0.999947445	Bacteria.Firmicutes.Clostridia.Clostridiales.Lachnospiraceae.Lachnospiraceae.UCG.010	NGDN
144800	ENSG00000129472	rs2282046	0.041348969	0.028868643	0.117953364	0.535138684	0.41120054	-0.36764226	-0.603950834	0.210550346	0.197628667	0.16455875	0.381260186	0.337719028	0.117278916	0.033106158	0.996899419	0.999947445	Bacteria.Firmicutes.Clostridia.Clostridiales.Lachnospiraceae.Lachnospiraceae.UCG.010	RAB2B
144801	ENSG00000129473	rs4982748	0.544551568	0.326060021	0.434728211	0.592507663	0.096826	-0.193790227	-0.325035437	0.245220532	0.15896664	0.195857873	0.413574341	0.455949542	0.427028344	0.168750217	0.996899419	0.999947445	Bacteria.Firmicutes.Clostridia.Clostridiales.Lachnospiraceae.Lachnospiraceae.UCG.010	BCL2L2
144802	ENSG00000129514	rs200967515	0.495308933	0.17347147	0.511734718	0.092845776	-0.101776818	0.393395876	-0.206541467	1.019480442	0.148429351	0.285897155	0.313078573	0.597838858	0.411012111	0.111388338	0.996899419	0.999947445	Bacteria.Firmicutes.Clostridia.Clostridiales.Lachnospiraceae.Lachnospiraceae.UCG.010	FOXA1
144803	ENSG00000129566	rs1713434	0.056796111	0.025953333	0.426956094	0.464982124	0.406307859	-0.392277621	-0.297413511	0.28125746	0.209560254	0.172180883	0.372070106	0.382696703	0.138891356	0.030858885	0.996899419	0.999947445	Bacteria.Firmicutes.Clostridia.Clostridiales.Lachnospiraceae.Lachnospiraceae.UCG.010	TEP1
144804	ENSG00000129596	rs34869	0.008775024	0.000286778	0.51185995	0.709256083	-0.538749505	0.654239045	-0.238680626	0.131377451	0.199460382	0.17076922	0.36190329	0.350836882	0.046867673	0.001234059	0.996899419	0.999947445	Bacteria.Firmicutes.Clostridia.Clostridiales.Lachnospiraceae.Lachnospiraceae.UCG.010	CDO1
144805	ENSG00000129625	rs153558	0.270729884	0.158386587	0.969906313	0.314448097	-0.197704811	0.259092961	0.013767281	-0.36293365	0.178001044	0.181605863	0.363548613	0.358043799	0.311590058	0.105087227	0.999637278	0.999947445	Bacteria.Firmicutes.Clostridia.Clostridiales.Lachnospiraceae.Lachnospiraceae.UCG.010	REEP5
144806	ENSG00000129636	rs2111227	0.574932614	0.156784877	0.968300213	0.729567896	0.086794208	-0.272773964	0.01278244	-0.132472373	0.153998134	0.190448231	0.320431773	0.381577354	0.439678221	0.104382163	0.999637278	0.999947445	Bacteria.Firmicutes.Clostridia.Clostridiales.Lachnospiraceae.Lachnospiraceae.UCG.010	ITFG1
144807	ENSG00000129654	rs9302997	0.000541024	0.00053044	0.154513146	0.879695174	-0.673848782	0.650544519	0.456585596	0.056901664	0.185259792	0.17855253	0.31701007	0.374492752	0.006637884	0.001974052	0.996899419	0.999947445	Bacteria.Firmicutes.Clostridia.Clostridiales.Lachnospiraceae.Lachnospiraceae.UCG.010	FOXJ1
144808	ENSG00000129657	rs370168977	0.624250243	0.802602559	0.155725908	0.393290113	0.100181276	-0.072409342	-0.518905039	0.554613672	0.203560684	0.288496341	0.361355013	0.645431429	0.455875415	0.310836774	0.996899419	0.999947445	Bacteria.Firmicutes.Clostridia.Clostridiales.Lachnospiraceae.Lachnospiraceae.UCG.010	SEC14L1
144809	ENSG00000129744	rs61878545	0.096908932	0.01226874	0.992745962	0.287221984	-0.224937265	0.857136211	-0.002430874	0.591478822	0.133574432	0.332851519	0.26636153	0.551288301	0.185282834	0.018519255	0.999637278	0.999947445	Bacteria.Firmicutes.Clostridia.Clostridiales.Lachnospiraceae.Lachnospiraceae.UCG.010	ART1
144810	ENSG00000129925	rs11646097	0.002022488	0.000103011	0.343571622	0.284543401	0.715510594	-0.635429876	-0.356279773	0.311942519	0.222578021	0.153734273	0.373464246	0.289120365	0.017652325	0.000560767	0.996899419	0.999947445	Bacteria.Firmicutes.Clostridia.Clostridiales.Lachnospiraceae.Lachnospiraceae.UCG.010	PGAP6
144811	ENSG00000129932	rs4807481	0.525070898	0.211602364	0.895749458	0.861281284	0.111634942	-0.262741475	0.045848065	0.068665624	0.174717983	0.208292325	0.348552324	0.391420085	0.42026576	0.127228651	0.996899419	0.999947445	Bacteria.Firmicutes.Clostridia.Clostridiales.Lachnospiraceae.Lachnospiraceae.UCG.010	DOHH
144812	ENSG00000129933	rs15622	0.712659373	0.639381905	0.302601566	0.547008445	-0.088568547	0.084293336	-0.450496862	0.185581342	0.239454919	0.179067404	0.433591812	0.306557934	0.486842802	0.268156844	0.996899419	0.999947445	Bacteria.Firmicutes.Clostridia.Clostridiales.Lachnospiraceae.Lachnospiraceae.UCG.010	MAU2
144813	ENSG00000129946	rs182361580	0.875751836	0.613462267	0.991575855	0.792888937	0.025617008	-0.162695151	0.003116409	-0.160823403	0.163202322	0.32055124	0.29404606	0.610042157	0.537748067	0.260755353	0.999637278	0.999947445	Bacteria.Firmicutes.Clostridia.Clostridiales.Lachnospiraceae.Lachnospiraceae.UCG.010	SHC2
144814	ENSG00000129990	rs3810352	0.006243572	0.001787614	0.486532495	0.442665616	-0.436202113	0.467630111	-0.210050832	0.24442136	0.154395392	0.143640702	0.300172866	0.316465524	0.03744564	0.004769909	0.996899419	0.999947445	Bacteria.Firmicutes.Clostridia.Clostridiales.Lachnospiraceae.Lachnospiraceae.UCG.010	SYT5
144815	ENSG00000130038	rs73249734	0.025918914	0.000100999	0.443797405	0.797761621	-0.303867966	0.837184264	0.191036678	-0.141736936	0.133343549	0.202266924	0.247962978	0.550901362	0.089470024	0.000554271	0.996899419	0.999947445	Bacteria.Firmicutes.Clostridia.Clostridiales.Lachnospiraceae.Lachnospiraceae.UCG.010	CRACR2A
144816	ENSG00000130177	rs7319446	0.408742015	0.348210657	0.170704715	0.224252963	-0.131479898	0.215483642	-0.487459356	0.533200494	0.158141565	0.228075008	0.351946543	0.434623957	0.378279172	0.176514567	0.996899419	0.999947445	Bacteria.Firmicutes.Clostridia.Clostridiales.Lachnospiraceae.Lachnospiraceae.UCG.010	CDC16
144817	ENSG00000130193	rs3736011	0.849687292	0.918372496	0.497024732	0.636481467	-0.040179949	-0.022157307	0.273375977	-0.209704073	0.211181446	0.215376566	0.400283151	0.441647959	0.531883032	0.340496443	0.996899419	0.999947445	Bacteria.Firmicutes.Clostridia.Clostridiales.Lachnospiraceae.Lachnospiraceae.UCG.010	THEM6
144818	ENSG00000130203	rs34810028	0.031472944	0.011673579	0.20961311	0.091953774	-0.497451833	0.511298616	0.524881089	-0.620497528	0.226335537	0.197104024	0.414275486	0.362852879	0.099957119	0.017899943	0.996899419	0.999947445	Bacteria.Firmicutes.Clostridia.Clostridiales.Lachnospiraceae.Lachnospiraceae.UCG.010	APOE
144819	ENSG00000130294	rs4413161	0.892735993	0.865488861	0.121937549	0.037341133	-0.037932639	-0.031250914	-0.941580568	0.933130756	0.280226693	0.183771902	0.600947351	0.439135321	0.54162485	0.326788625	0.996899419	0.999947445	Bacteria.Firmicutes.Clostridia.Clostridiales.Lachnospiraceae.Lachnospiraceae.UCG.010	KIF1A
144820	ENSG00000130299	rs62128107	0.946319335	0.981047024	0.725743475	0.97787577	-0.009361378	-0.006875695	-0.10877932	-0.014703153	0.1385101	0.288331765	0.308778032	0.528178177	0.554969373	0.354994765	0.996899419	0.999947445	Bacteria.Firmicutes.Clostridia.Clostridiales.Lachnospiraceae.Lachnospiraceae.UCG.010	GTPBP3
144821	ENSG00000130312	rs6903	0.314373025	0.536707715	0.802910675	0.285918718	-0.174455634	0.097091655	-0.087404407	0.345866903	0.172078267	0.156335433	0.348796463	0.321487334	0.333481346	0.238214779	0.996899419	0.999947445	Bacteria.Firmicutes.Clostridia.Clostridiales.Lachnospiraceae.Lachnospiraceae.UCG.010	MRPL34
144822	ENSG00000130313	rs9789265	0.8627609	0.413619523	0.094764691	0.129314273	-0.025032148	-0.166476274	0.536386365	-0.533524503	0.144247176	0.202344124	0.31642832	0.347342513	0.534662829	0.198933369	0.996899419	0.999947445	Bacteria.Firmicutes.Clostridia.Clostridiales.Lachnospiraceae.Lachnospiraceae.UCG.010	PGLS
144823	ENSG00000130348	rs2054365	0.020909361	0.003588321	0.043459354	0.004598138	0.405101949	-0.46977001	0.930780075	-1.224772991	0.171194205	0.155532251	0.4520883	0.417439511	0.080600306	0.007708357	0.996899419	0.999947445	Bacteria.Firmicutes.Clostridia.Clostridiales.Lachnospiraceae.Lachnospiraceae.UCG.010	QRSL1
144824	ENSG00000130382	rs1560694	0.020538737	0.017504582	0.288075933	0.380129583	0.643582077	-0.490824879	-0.586319126	0.327284059	0.27115067	0.201388807	0.547456537	0.37040629	0.079471501	0.023294089	0.996899419	0.999947445	Bacteria.Firmicutes.Clostridia.Clostridiales.Lachnospiraceae.Lachnospiraceae.UCG.010	MLLT1
144825	ENSG00000130413	rs12224243	0.285781704	0.021204438	0.536986855	0.638069741	0.154948087	-0.681317077	-0.185500796	0.291943524	0.143984752	0.288609974	0.298895841	0.617761363	0.318587896	0.02673734	0.996899419	0.999947445	Bacteria.Firmicutes.Clostridia.Clostridiales.Lachnospiraceae.Lachnospiraceae.UCG.010	STK33
144826	ENSG00000130414	rs28364593	0.768430917	0.10604289	0.55910684	0.568176314	-0.038653168	-0.398950939	0.15620111	0.314617713	0.130742732	0.243461624	0.26603311	0.548480076	0.503435758	0.080662885	0.996899419	0.999947445	Bacteria.Firmicutes.Clostridia.Clostridiales.Lachnospiraceae.Lachnospiraceae.UCG.010	NDUFA10
144827	ENSG00000130475	rs17710812	0.116584604	0.018438259	0.99992607	0.414691231	-0.329935079	0.509361199	-3.65E-05	-0.285576053	0.207489379	0.210774486	0.392064819	0.347906189	0.206703672	0.024184581	0.99992607	0.999947445	Bacteria.Firmicutes.Clostridia.Clostridiales.Lachnospiraceae.Lachnospiraceae.UCG.010	FCHO1
144828	ENSG00000130511	rs75581575	0.605819526	0.08522201	0.981535178	0.250505727	0.081730732	-0.517370686	-0.007046248	0.790729435	0.157618667	0.296082962	0.303297089	0.682067212	0.449775828	0.069131379	0.999637278	0.999947445	Bacteria.Firmicutes.Clostridia.Clostridiales.Lachnospiraceae.Lachnospiraceae.UCG.010	SSBP4
144829	ENSG00000130518	rs1469024	0.045465043	0.008332536	0.876611598	0.928606426	0.366204431	-0.347916829	-0.055464701	-0.0234271	0.179605766	0.127903865	0.355840464	0.260471628	0.124034298	0.01403076	0.996899419	0.999947445	Bacteria.Firmicutes.Clostridia.Clostridiales.Lachnospiraceae.Lachnospiraceae.UCG.010	IQCN
144830	ENSG00000130638	rs2283667	0.044914188	0.028033234	0.227329785	0.430214119	0.577560731	-0.496361024	-0.577772507	0.3040947	0.282518833	0.220963231	0.474123754	0.383135256	0.123080876	0.032536422	0.996899419	0.999947445	Bacteria.Firmicutes.Clostridia.Clostridiales.Lachnospiraceae.Lachnospiraceae.UCG.010	ATXN10
144831	ENSG00000130640	rs12244716	0.891950694	0.434812448	0.964013132	0.609178915	0.021035149	-0.225672372	0.014802444	-0.249995198	0.154260311	0.287197914	0.326838914	0.486658198	0.54162485	0.205864053	0.999637278	0.999947445	Bacteria.Firmicutes.Clostridia.Clostridiales.Lachnospiraceae.Lachnospiraceae.UCG.010	TUBGCP2
144832	ENSG00000130653	rs2254149	0.00348254	0.009323501	0.087570954	0.467568462	-0.448333207	0.332161648	0.508799862	-0.206126635	0.147929362	0.124008636	0.293410252	0.282107465	0.025207147	0.015249776	0.996899419	0.999947445	Bacteria.Firmicutes.Clostridia.Clostridiales.Lachnospiraceae.Lachnospiraceae.UCG.010	PNPLA7
144833	ENSG00000130669	rs13228	0.199508576	0.317395294	0.312162275	0.686346184	-0.23704963	0.164896137	0.341157979	-0.181091268	0.182916582	0.163675852	0.334963159	0.446474115	0.266240677	0.165794483	0.996899419	0.999947445	Bacteria.Firmicutes.Clostridia.Clostridiales.Lachnospiraceae.Lachnospiraceae.UCG.010	PAK4
144834	ENSG00000130703	rs6061482	0.252729457	0.142175057	0.671325394	0.958804891	-0.230809745	0.239572738	-0.196184641	0.021584795	0.200037223	0.161275166	0.460276133	0.416293701	0.301295943	0.098275603	0.996899419	0.999947445	Bacteria.Firmicutes.Clostridia.Clostridiales.Lachnospiraceae.Lachnospiraceae.UCG.010	OSBPL2
144835	ENSG00000130714	rs2994047	0.029928222	0.01509682	0.298144819	0.361768185	0.965426182	-0.63954969	1.665216804	-0.782302646	0.435067977	0.256310138	1.587898236	0.851836257	0.097214397	0.021140245	0.996899419	0.999947445	Bacteria.Firmicutes.Clostridia.Clostridiales.Lachnospiraceae.Lachnospiraceae.UCG.010	POMT1
144836	ENSG00000130731	rs117667029	0.267332124	0.207930052	0.462393025	0.486226065	-0.162817351	0.42207899	0.256114434	-0.388541253	0.14554427	0.331892001	0.346464664	0.554852735	0.309327568	0.125769491	0.996899419	0.999947445	Bacteria.Firmicutes.Clostridia.Clostridiales.Lachnospiraceae.Lachnospiraceae.UCG.010	METTL26
144837	ENSG00000130772	rs479266	0.194880274	0.166091803	0.454993199	0.550320266	0.458320382	-0.289804965	-0.56892437	0.276115674	0.349976545	0.206951581	0.757001042	0.459914445	0.263260491	0.108343423	0.996899419	0.999947445	Bacteria.Firmicutes.Clostridia.Clostridiales.Lachnospiraceae.Lachnospiraceae.UCG.010	MED18
144838	ENSG00000130943	rs113101219	0.053578246	5.49E-06	0.839315434	0.850698277	0.193858374	-0.908384272	0.037385611	0.079661759	0.098635534	0.183649371	0.183649371	0.421563551	0.135338296	5.06E-05	0.996899419	0.999947445	Bacteria.Firmicutes.Clostridia.Clostridiales.Lachnospiraceae.Lachnospiraceae.UCG.010	PKDREJ
144839	ENSG00000131019	rs6941524	0.149546251	0.058835454	0.286845135	0.146612351	0.319200547	-0.325671756	-0.450876019	0.510678604	0.218910431	0.169383028	0.419908045	0.347662288	0.233125835	0.053381209	0.996899419	0.999947445	Bacteria.Firmicutes.Clostridia.Clostridiales.Lachnospiraceae.Lachnospiraceae.UCG.010	ULBP3
144840	ENSG00000131023	rs9767113	0.284718301	0.053404434	0.73343242	0.179588954	-0.206486448	0.359662622	0.139469214	-0.506637273	0.191449728	0.182860118	0.407796581	0.373511778	0.318228558	0.05010571	0.996899419	0.999947445	Bacteria.Firmicutes.Clostridia.Clostridiales.Lachnospiraceae.Lachnospiraceae.UCG.010	LATS1
144841	ENSG00000131037	rs3760865	0.792753161	0.516201953	0.883605884	0.327702374	-0.041092876	0.141101597	-0.044712553	-0.381282545	0.155770684	0.216173728	0.304234795	0.386670779	0.512068547	0.231769577	0.996899419	0.999947445	Bacteria.Firmicutes.Clostridia.Clostridiales.Lachnospiraceae.Lachnospiraceae.UCG.010	EPS8L1
144842	ENSG00000131100	rs5746448	0.649957643	0.268872301	0.451699037	0.84753549	0.060680402	-0.245525977	-0.217967134	-0.085263593	0.133099922	0.220192576	0.287906773	0.441732829	0.465483788	0.148213387	0.996899419	0.999947445	Bacteria.Firmicutes.Clostridia.Clostridiales.Lachnospiraceae.Lachnospiraceae.UCG.010	ATP6V1E1
144843	ENSG00000131116	rs3746002	0.346783612	0.320024969	0.73756741	0.997498905	-0.15831532	0.220384616	0.100354151	-0.002026002	0.167067594	0.219954708	0.298236323	0.643878882	0.349075077	0.166523693	0.996899419	0.999947445	Bacteria.Firmicutes.Clostridia.Clostridiales.Lachnospiraceae.Lachnospiraceae.UCG.010	ZNF428
144844	ENSG00000131127	rs6822366	0.807265497	0.83690533	0.762905966	0.608636444	0.032178561	0.051103527	-0.07255909	-0.334113501	0.131375072	0.247273414	0.2395347	0.649422413	0.518634112	0.319466673	0.996899419	0.999947445	Bacteria.Firmicutes.Clostridia.Clostridiales.Lachnospiraceae.Lachnospiraceae.UCG.010	ZNF141
144845	ENSG00000131165	rs258341	0.47305082	0.325326718	0.532420378	0.435534245	0.163827184	-0.170348614	0.301864353	-0.28091752	0.227013497	0.171903467	0.480969044	0.358069669	0.401519883	0.168571661	0.996899419	0.999947445	Bacteria.Firmicutes.Clostridia.Clostridiales.Lachnospiraceae.Lachnospiraceae.UCG.010	CHMP1A
144846	ENSG00000131238	rs1126970	0.54324896	0.326351912	0.827977162	0.497152188	-0.213911007	0.214041415	0.193930124	-0.354379665	0.350056964	0.216456653	0.888933072	0.519044821	0.426318268	0.168750217	0.996899419	0.999947445	Bacteria.Firmicutes.Clostridia.Clostridiales.Lachnospiraceae.Lachnospiraceae.UCG.010	PPT1
144847	ENSG00000131351	rs2305752	0.039057936	0.018483928	0.338163302	0.759244805	0.4744457	-0.43885543	-0.390093938	0.112836293	0.225337571	0.181672958	0.404323185	0.36665414	0.114252144	0.024207716	0.996899419	0.999947445	Bacteria.Firmicutes.Clostridia.Clostridiales.Lachnospiraceae.Lachnospiraceae.UCG.010	HAUS8
144848	ENSG00000131379	rs7639522	0.000191325	4.90E-06	0.28303313	0.239527492	0.538912843	-0.692168779	-0.306852216	0.384382671	0.136364491	0.139081718	0.283504017	0.323858347	0.003112061	4.68E-05	0.996899419	0.999947445	Bacteria.Firmicutes.Clostridia.Clostridiales.Lachnospiraceae.Lachnospiraceae.UCG.010	C3orf20
144849	ENSG00000131381	rs9310466	0.1608467	0.139305559	0.02820733	0.017530062	0.247948563	-0.312948374	-0.715540213	1.010381088	0.174837405	0.209128324	0.318900331	0.414664044	0.239828502	0.096785673	0.996899419	0.999947445	Bacteria.Firmicutes.Clostridia.Clostridiales.Lachnospiraceae.Lachnospiraceae.UCG.010	RBSN
144850	ENSG00000131398	rs55829937	0.095009575	0.175340605	0.371391397	0.911067562	0.291988289	-0.254425434	-0.322689038	-0.036965853	0.172381985	0.185716811	0.358542596	0.329695277	0.183544454	0.112163471	0.996899419	0.999947445	Bacteria.Firmicutes.Clostridia.Clostridiales.Lachnospiraceae.Lachnospiraceae.UCG.010	KCNC3
144851	ENSG00000131495	rs778593	0.556449392	0.843339322	0.449617625	0.604113019	-0.104121085	-0.036373283	0.243459298	-0.184537661	0.17613769	0.18332992	0.320097558	0.354201449	0.431049139	0.321199055	0.996899419	0.999947445	Bacteria.Firmicutes.Clostridia.Clostridiales.Lachnospiraceae.Lachnospiraceae.UCG.010	NDUFA2
144852	ENSG00000131508	rs4912729	0.746539129	0.754208898	0.154343063	0.398506345	-0.048697835	0.065699996	-0.513914118	0.374710635	0.150041742	0.208969385	0.356664113	0.440937785	0.497980923	0.297882006	0.996899419	0.999947445	Bacteria.Firmicutes.Clostridia.Clostridiales.Lachnospiraceae.Lachnospiraceae.UCG.010	UBE2D2
144853	ENSG00000131620	rs12796703	0.663385392	0.212070267	0.622048594	0.555438093	0.069696283	-0.305753916	0.149984118	-0.279842434	0.159410984	0.242642403	0.302827881	0.472185346	0.46990531	0.127308014	0.996899419	0.999947445	Bacteria.Firmicutes.Clostridia.Clostridiales.Lachnospiraceae.Lachnospiraceae.UCG.010	ANO1
144854	ENSG00000131669	rs12375973	0.645428368	0.33784612	0.989150383	0.239728603	-0.072084765	0.225953755	-0.003859425	-1.218903675	0.15594611	0.234040952	0.282741518	1.027421147	0.463787019	0.172802956	0.999637278	0.999947445	Bacteria.Firmicutes.Clostridia.Clostridiales.Lachnospiraceae.Lachnospiraceae.UCG.010	NINJ1
144855	ENSG00000131697	rs806109	0.173377578	0.105386085	0.416163272	0.548639588	-0.531416959	0.375120997	-0.584193447	0.269162121	0.386117308	0.228479964	0.713961383	0.446443712	0.246691863	0.080388836	0.996899419	0.999947445	Bacteria.Firmicutes.Clostridia.Clostridiales.Lachnospiraceae.Lachnospiraceae.UCG.010	NPHP4
144856	ENSG00000131711	rs3828616	0.301836164	0.045810941	0.838731107	0.378503554	-0.165581	0.441305033	0.073227362	-0.37573627	0.159113359	0.216795958	0.358393015	0.423785634	0.326875306	0.044836471	0.996899419	0.999947445	Bacteria.Firmicutes.Clostridia.Clostridiales.Lachnospiraceae.Lachnospiraceae.UCG.010	MAP1B
144857	ENSG00000131746	rs1901187	0.613834365	0.592164915	0.265851063	0.022946689	0.105678417	-0.093490752	0.412402362	-0.743281094	0.20843264	0.17367032	0.367500437	0.319181293	0.453101048	0.254576668	0.996899419	0.999947445	Bacteria.Firmicutes.Clostridia.Clostridiales.Lachnospiraceae.Lachnospiraceae.UCG.010	TNS4
144858	ENSG00000131748	rs11658786	0.292092658	0.226673015	0.28045823	0.450654236	0.266882425	-0.211815335	-0.467430604	0.228663717	0.251294556	0.173568737	0.429538954	0.301336167	0.322286103	0.132781131	0.996899419	0.999947445	Bacteria.Firmicutes.Clostridia.Clostridiales.Lachnospiraceae.Lachnospiraceae.UCG.010	STARD3
144859	ENSG00000131778	rs6680778	0.271382971	0.007947559	0.995543256	0.965606679	0.161814423	-0.678805824	0.001582062	-0.027764505	0.145888107	0.247962102	0.28216211	0.641465435	0.311939287	0.013632151	0.999637278	0.999947445	Bacteria.Firmicutes.Clostridia.Clostridiales.Lachnospiraceae.Lachnospiraceae.UCG.010	CHD1L
144860	ENSG00000131781	rs1890041	0.888062074	0.909078106	0.812214748	0.833289721	-0.032980923	-0.023750369	0.112431316	-0.081024628	0.233407946	0.207172532	0.471365253	0.38342378	0.541297334	0.338287896	0.996899419	0.999947445	Bacteria.Firmicutes.Clostridia.Clostridiales.Lachnospiraceae.Lachnospiraceae.UCG.010	FMO5
144861	ENSG00000131844	rs277975	0.624519158	0.337624691	0.740610661	0.709781879	0.095032473	-0.199456437	0.137062352	-0.159938141	0.193248884	0.206499923	0.412292084	0.427918267	0.455875415	0.172802956	0.996899419	0.999947445	Bacteria.Firmicutes.Clostridia.Clostridiales.Lachnospiraceae.Lachnospiraceae.UCG.010	MCCC2
144862	ENSG00000131848	rs34709084	0.92948833	0.537286083	0.188424269	0.702905638	-0.014176176	0.173099824	-0.423303086	0.227086487	0.159592957	0.279119977	0.318512518	0.592820877	0.550831698	0.23823746	0.996899419	0.999947445	Bacteria.Firmicutes.Clostridia.Clostridiales.Lachnospiraceae.Lachnospiraceae.UCG.010	ZSCAN5A
144863	ENSG00000131849	rs11084545	0.009868084	0.000672097	0.53843786	0.465864992	0.431979212	-0.483189602	-0.193937314	0.203748275	0.162559409	0.135355952	0.313609729	0.277784122	0.049853429	0.002300576	0.996899419	0.999947445	Bacteria.Firmicutes.Clostridia.Clostridiales.Lachnospiraceae.Lachnospiraceae.UCG.010	ZNF132
144864	ENSG00000131871	rs34713741	0.586376248	0.803961384	0.626799985	0.823476891	-0.08385208	0.049215818	-0.171927757	0.10304663	0.153357146	0.197476119	0.351935079	0.46010283	0.443311669	0.311141858	0.996899419	0.999947445	Bacteria.Firmicutes.Clostridia.Clostridiales.Lachnospiraceae.Lachnospiraceae.UCG.010	SELENOS
144865	ENSG00000131899	rs2605140	0.497294643	0.46651523	0.32393655	0.18933544	-0.134066047	0.138630061	-0.439579482	0.511770392	0.196426102	0.189280928	0.442309592	0.38588412	0.411459934	0.216340041	0.996899419	0.999947445	Bacteria.Firmicutes.Clostridia.Clostridiales.Lachnospiraceae.Lachnospiraceae.UCG.010	LLGL1
144866	ENSG00000131941	rs7248625	0.481339252	0.212672497	0.218394845	0.491869775	0.098413556	-0.373743031	-0.372080615	0.358579847	0.138970719	0.296993274	0.299425831	0.518785689	0.40433521	0.127505498	0.996899419	0.999947445	Bacteria.Firmicutes.Clostridia.Clostridiales.Lachnospiraceae.Lachnospiraceae.UCG.010	RHPN2
144867	ENSG00000131944	rs8108940	0.353929029	0.020165307	0.080301268	0.757108552	-0.158200916	0.540261234	-0.613169407	-0.134359786	0.169458129	0.22691598	0.345205036	0.432627497	0.352672995	0.025794116	0.996899419	0.999947445	Bacteria.Firmicutes.Clostridia.Clostridiales.Lachnospiraceae.Lachnospiraceae.UCG.010	FAAP24
144868	ENSG00000131969	rs11157782	0.002705663	2.11E-05	0.208089408	0.180488351	0.462083285	-0.865677321	-0.373661964	0.527118242	0.148247678	0.188961722	0.293924631	0.389425601	0.021201873	0.000159641	0.996899419	0.999947445	Bacteria.Firmicutes.Clostridia.Clostridiales.Lachnospiraceae.Lachnospiraceae.UCG.010	ABHD12B
144869	ENSG00000132000	rs1963954	0.249126101	0.061635231	0.840262183	0.342383688	-0.178546963	0.412901649	0.070946716	-0.410911682	0.153558425	0.21717274	0.350606313	0.429665059	0.300335345	0.055365558	0.996899419	0.999947445	Bacteria.Firmicutes.Clostridia.Clostridiales.Lachnospiraceae.Lachnospiraceae.UCG.010	PODNL1
144870	ENSG00000132002	rs11882319	0.22793905	0.197780832	0.857056604	0.957973355	-0.172912508	0.339259166	-0.047561233	-0.023723902	0.142081233	0.260767144	0.263018967	0.448488089	0.285868371	0.121609789	0.996899419	0.999947445	Bacteria.Firmicutes.Clostridia.Clostridiales.Lachnospiraceae.Lachnospiraceae.UCG.010	DNAJB1
144871	ENSG00000132016	rs3745456	0.035369848	0.019224854	0.290652318	0.894395289	-0.303987403	0.577139882	0.316988729	-0.058392797	0.141505856	0.240476155	0.29757706	0.438195508	0.107511946	0.024872647	0.996899419	0.999947445	Bacteria.Firmicutes.Clostridia.Clostridiales.Lachnospiraceae.Lachnospiraceae.UCG.010	BRME1
144872	ENSG00000132024	rs10415098	0.126373994	0.294885085	0.351377579	0.724250947	-0.19792325	0.26997521	0.259593488	-0.147641058	0.127846973	0.255693946	0.276586263	0.416723644	0.213819457	0.157430909	0.996899419	0.999947445	Bacteria.Firmicutes.Clostridia.Clostridiales.Lachnospiraceae.Lachnospiraceae.UCG.010	CC2D1A
144873	ENSG00000132026	rs10419408	0.552298603	0.082244732	0.50908674	0.753877306	0.10655541	-0.427197098	0.205300998	0.127124098	0.178371604	0.242082338	0.309249307	0.403775267	0.429836504	0.067280533	0.996899419	0.999947445	Bacteria.Firmicutes.Clostridia.Clostridiales.Lachnospiraceae.Lachnospiraceae.UCG.010	RTBDN
144874	ENSG00000132122	rs2245681	0.447389795	0.232948102	0.960254145	0.791592573	0.124912104	-0.263447078	-0.015403334	0.12529507	0.163425148	0.218837407	0.307917312	0.472247504	0.391677937	0.135287671	0.999601534	0.999947445	Bacteria.Firmicutes.Clostridia.Clostridiales.Lachnospiraceae.Lachnospiraceae.UCG.010	SPATA6
144875	ENSG00000132128	rs1547180	0.67620643	0.657059891	0.856250018	0.883884024	-0.155394411	0.10296112	-0.126007443	-0.064503532	0.370419571	0.230856611	0.692881698	0.439956327	0.474625374	0.27270222	0.996899419	0.999947445	Bacteria.Firmicutes.Clostridia.Clostridiales.Lachnospiraceae.Lachnospiraceae.UCG.010	LRRC41
144876	ENSG00000132141	rs3135958	0.573261874	0.041641593	0.555319746	0.676499072	0.086153739	-0.553046659	-0.170818183	-0.274835314	0.152194644	0.266196338	0.288139442	0.655764546	0.438830993	0.042344507	0.996899419	0.999947445	Bacteria.Firmicutes.Clostridia.Clostridiales.Lachnospiraceae.Lachnospiraceae.UCG.010	CCT6B
144877	ENSG00000132199	rs2790	0.085256326	0.026139119	0.831420434	0.440082433	-0.2573683	0.554685958	-0.065621559	0.385374435	0.147304313	0.243781042	0.307037433	0.496138253	0.172219589	0.030998781	0.996899419	0.999947445	Bacteria.Firmicutes.Clostridia.Clostridiales.Lachnospiraceae.Lachnospiraceae.UCG.010	ENOSF1
144878	ENSG00000132274	rs34080219	0.846185912	0.930461539	0.135481507	0.309618223	0.02811878	-0.030401153	-0.453814877	0.673281607	0.144383022	0.347053572	0.30027801	0.65756224	0.53139544	0.343288434	0.996899419	0.999947445	Bacteria.Firmicutes.Clostridia.Clostridiales.Lachnospiraceae.Lachnospiraceae.UCG.010	TRIM22
144879	ENSG00000132275	rs960456	0.227074421	0.109350639	0.792704201	0.378827421	0.228108795	-0.33311239	0.091124651	-0.379953193	0.187083536	0.205241239	0.345342508	0.428834751	0.285742395	0.082530579	0.996899419	0.999947445	Bacteria.Firmicutes.Clostridia.Clostridiales.Lachnospiraceae.Lachnospiraceae.UCG.010	RRP8
144880	ENSG00000132294	rs4736530	0.633726828	0.976862264	0.290473151	0.518596064	0.12714167	-0.005659063	-0.720006649	0.279733245	0.265592057	0.194382198	0.675661947	0.431027766	0.459322678	0.353858349	0.996899419	0.999947445	Bacteria.Firmicutes.Clostridia.Clostridiales.Lachnospiraceae.Lachnospiraceae.UCG.010	EFR3A
144881	ENSG00000132305	rs9653508	0.364445651	0.12801438	0.817121742	0.536122848	0.214334451	-0.274974117	-0.104227167	0.210177141	0.23469932	0.178398931	0.448919486	0.337937056	0.356673031	0.091770897	0.996899419	0.999947445	Bacteria.Firmicutes.Clostridia.Clostridiales.Lachnospiraceae.Lachnospiraceae.UCG.010	IMMT
144882	ENSG00000132313	rs2288122	0.446163364	0.117442817	0.996021186	0.756726016	0.152652684	-0.325492327	-0.001980874	0.124050914	0.199178148	0.205184864	0.395727694	0.398784781	0.391649905	0.086943679	0.999637278	0.999947445	Bacteria.Firmicutes.Clostridia.Clostridiales.Lachnospiraceae.Lachnospiraceae.UCG.010	MRPL35
144883	ENSG00000132329	rs6431564	0.320582691	0.566371199	0.482511836	0.212985279	-0.237393412	0.105519017	-0.362467001	0.579573449	0.237205608	0.1830967	0.513219853	0.460874259	0.336711416	0.247092637	0.996899419	0.999947445	Bacteria.Firmicutes.Clostridia.Clostridiales.Lachnospiraceae.Lachnospiraceae.UCG.010	RAMP1
144884	ENSG00000132383	rs11654967	0.04696656	0.001346392	0.718545357	0.135666137	-0.358803557	0.70955337	0.11783858	-0.65250768	0.177229074	0.211911339	0.325565488	0.431955506	0.12652652	0.003899649	0.996899419	0.999947445	Bacteria.Firmicutes.Clostridia.Clostridiales.Lachnospiraceae.Lachnospiraceae.UCG.010	RPA1
144885	ENSG00000132406	rs2916466	0.076541888	0.099156379	0.997673732	0.965998433	-0.855080792	0.444911209	-0.002356839	0.019122604	0.475228369	0.266012587	0.805312946	0.446898236	0.162393929	0.076935654	0.999637278	0.999947445	Bacteria.Firmicutes.Clostridia.Clostridiales.Lachnospiraceae.Lachnospiraceae.UCG.010	TMEM128
144886	ENSG00000132423	rs6912105	0.421837252	0.401197877	0.623953438	0.536251534	-0.222163336	0.175631496	-0.250009448	0.278098473	0.274861718	0.207863097	0.507564633	0.447287181	0.383575546	0.194570373	0.996899419	0.999947445	Bacteria.Firmicutes.Clostridia.Clostridiales.Lachnospiraceae.Lachnospiraceae.UCG.010	COQ3
144887	ENSG00000132429	rs7766819	0.098269961	0.049420307	0.179564837	0.824866472	0.273268219	-0.514067375	-0.404949182	0.121580327	0.162949109	0.256803622	0.298526772	0.547236482	0.187218172	0.047309387	0.996899419	0.999947445	Bacteria.Firmicutes.Clostridia.Clostridiales.Lachnospiraceae.Lachnospiraceae.UCG.010	POPDC3
144888	ENSG00000132436	rs10499695	0.911100112	0.403773345	0.786776719	0.367500465	0.02521978	0.15070261	-0.11824326	-0.295389148	0.225015763	0.179343538	0.435356763	0.325536234	0.546148682	0.195260522	0.996899419	0.999947445	Bacteria.Firmicutes.Clostridia.Clostridiales.Lachnospiraceae.Lachnospiraceae.UCG.010	FIGNL1
144889	ENSG00000132471	rs2290768	0.081393388	0.012127725	0.795914376	0.116055098	-0.216958714	0.656881717	0.063191297	-0.672739624	0.122595148	0.254650909	0.243337359	0.422447393	0.166755042	0.018373723	0.996899419	0.999947445	Bacteria.Firmicutes.Clostridia.Clostridiales.Lachnospiraceae.Lachnospiraceae.UCG.010	WBP2
144890	ENSG00000132507	rs11658072	0.95925754	0.931505971	0.653495696	0.869782301	0.013148104	0.017724797	-0.222825063	-0.060233918	0.256399859	0.205436186	0.49411141	0.365999005	0.556954154	0.34345705	0.996899419	0.999947445	Bacteria.Firmicutes.Clostridia.Clostridiales.Lachnospiraceae.Lachnospiraceae.UCG.010	EIF5A
144891	ENSG00000132517	rs56123568	0.006407732	9.48E-05	0.078944185	0.125061675	-0.395157142	0.997652619	0.499571991	-0.818384199	0.140331732	0.239981725	0.279956184	0.526765429	0.038110818	0.000533412	0.996899419	0.999947445	Bacteria.Firmicutes.Clostridia.Clostridiales.Lachnospiraceae.Lachnospiraceae.UCG.010	SLC52A1
144892	ENSG00000132541	rs2447507	0.04560168	0.073817611	0.689829895	0.931533913	-0.388468845	0.342499579	0.173346838	-0.033735612	0.190649635	0.188537573	0.432454885	0.391166734	0.124095197	0.062703811	0.996899419	0.999947445	Bacteria.Firmicutes.Clostridia.Clostridiales.Lachnospiraceae.Lachnospiraceae.UCG.010	RIDA
144893	ENSG00000132612	rs72795270	0.480390664	0.612183643	0.576645047	0.642171019	-0.10844318	0.131155703	-0.153231089	0.301093893	0.152801639	0.257480188	0.273101663	0.64499893	0.404259896	0.260456888	0.996899419	0.999947445	Bacteria.Firmicutes.Clostridia.Clostridiales.Lachnospiraceae.Lachnospiraceae.UCG.010	VPS4A
144894	ENSG00000132623	rs6057110	0.277701022	0.089224614	0.87241982	0.843006386	0.189062127	-0.421431502	-0.060257672	-0.103845069	0.172733616	0.244321322	0.373781793	0.522278735	0.315309519	0.071227367	0.996899419	0.999947445	Bacteria.Firmicutes.Clostridia.Clostridiales.Lachnospiraceae.Lachnospiraceae.UCG.010	ANKEF1
144895	ENSG00000132740	rs9769	0.811978647	0.66366083	0.856668844	0.28326608	-0.038498484	0.115028158	-0.055327963	-0.648068976	0.161197229	0.263325032	0.305132873	0.599050157	0.51948593	0.274517251	0.996899419	0.999947445	Bacteria.Firmicutes.Clostridia.Clostridiales.Lachnospiraceae.Lachnospiraceae.UCG.010	IGHMBP2
144896	ENSG00000132744	rs948445	2.34E-05	2.65E-05	0.848735793	0.62745394	-1.798230021	1.068642601	0.151750023	-0.21420576	0.394987479	0.236538043	0.792502506	0.439312647	0.000619776	0.000194223	0.996899419	0.999947445	Bacteria.Firmicutes.Clostridia.Clostridiales.Lachnospiraceae.Lachnospiraceae.UCG.010	ACY3
144897	ENSG00000132768	rs783308	0.526106928	0.046090341	0.572707924	0.477759474	-0.100102955	0.63858184	-0.183557507	-0.415823775	0.157063176	0.314126353	0.323794033	0.582405846	0.42055146	0.045043628	0.996899419	0.999947445	Bacteria.Firmicutes.Clostridia.Clostridiales.Lachnospiraceae.Lachnospiraceae.UCG.010	DPH2
144898	ENSG00000132793	rs6072351	0.483571026	0.704644603	0.439128411	0.125933118	-0.088767052	0.059318883	-0.200674428	0.608985615	0.125991687	0.155813149	0.257811312	0.392903837	0.404963518	0.285288705	0.996899419	0.999947445	Bacteria.Firmicutes.Clostridia.Clostridiales.Lachnospiraceae.Lachnospiraceae.UCG.010	LPIN3
144899	ENSG00000132837	rs3733892	0.199317271	0.033203234	0.904318709	0.670327062	-0.198916182	0.347223633	-0.035233448	-0.158022414	0.153425209	0.159628992	0.291980842	0.36954797	0.266240677	0.036237539	0.996899419	0.999947445	Bacteria.Firmicutes.Clostridia.Clostridiales.Lachnospiraceae.Lachnospiraceae.UCG.010	DMGDH
144900	ENSG00000132842	rs11746090	0.006965522	0.000345027	0.066537174	0.054757293	0.434900502	-0.752520035	-0.7044724	0.723539211	0.156120056	0.199330947	0.377603917	0.369997992	0.040311679	0.001417225	0.996899419	0.999947445	Bacteria.Firmicutes.Clostridia.Clostridiales.Lachnospiraceae.Lachnospiraceae.UCG.010	AP3B1
144901	ENSG00000132854	rs2296518	0.07996885	0.000778957	0.904116353	0.235384909	0.288311777	-0.529102803	0.03825734	0.463715717	0.162132377	0.150167664	0.316367542	0.387228152	0.165041198	0.002594293	0.996899419	0.999947445	Bacteria.Firmicutes.Clostridia.Clostridiales.Lachnospiraceae.Lachnospiraceae.UCG.010	KANK4
144902	ENSG00000132879	rs2272983	0.083127591	0.070240498	0.39766346	0.342511081	0.724862909	-0.444875062	0.818693601	-0.510389599	0.411971979	0.241758012	0.961662266	0.533824837	0.169177992	0.060605429	0.996899419	0.999947445	Bacteria.Firmicutes.Clostridia.Clostridiales.Lachnospiraceae.Lachnospiraceae.UCG.010	FBXO44
144903	ENSG00000132881	rs6603850	0.030335105	0.010388731	0.436187895	0.303549926	0.579000019	-0.481090838	0.448389287	-0.380523439	0.261593787	0.182363201	0.572354845	0.366969054	0.098090863	0.016508719	0.996899419	0.999947445	Bacteria.Firmicutes.Clostridia.Clostridiales.Lachnospiraceae.Lachnospiraceae.UCG.010	CPLANE2
144904	ENSG00000132906	rs12691551	0.021015293	0.001806138	0.767692485	0.11725757	-0.421900709	0.483237882	0.103239174	-0.539894022	0.178446728	0.148590268	0.348058756	0.340164911	0.080702234	0.004781683	0.996899419	0.999947445	Bacteria.Firmicutes.Clostridia.Clostridiales.Lachnospiraceae.Lachnospiraceae.UCG.010	CASP9
144905	ENSG00000132912	rs148801630	0.894565381	0.926394281	0.160340138	0.162013815	0.0196555	-0.033847767	-0.444916781	0.850110532	0.147739636	0.364990875	0.313341373	0.601139942	0.542087239	0.342067157	0.996899419	0.999947445	Bacteria.Firmicutes.Clostridia.Clostridiales.Lachnospiraceae.Lachnospiraceae.UCG.010	DCTN4
144906	ENSG00000133028	rs8075503	0.41416664	0.275453199	0.119763558	0.097580968	-0.182246032	0.225209651	-0.784033784	0.674140629	0.221772569	0.204789854	0.497423326	0.401146781	0.3808372	0.150494613	0.996899419	0.999947445	Bacteria.Firmicutes.Clostridia.Clostridiales.Lachnospiraceae.Lachnospiraceae.UCG.010	SCO1
144907	ENSG00000133030	rs8067893	0.429418978	0.855510999	0.174076649	0.819091455	0.111902391	-0.040492424	-0.364572461	0.13635025	0.140744168	0.221505473	0.265328137	0.593789055	0.385775343	0.323923509	0.996899419	0.999947445	Bacteria.Firmicutes.Clostridia.Clostridiales.Lachnospiraceae.Lachnospiraceae.UCG.010	MPRIP
144908	ENSG00000133063	rs2486063	0.029185087	0.005806076	0.46187748	0.901202077	0.253341348	-0.551347551	-0.179846922	-0.039620026	0.113628724	0.193367413	0.243010901	0.31792313	0.095232731	0.010871772	0.996899419	0.999947445	Bacteria.Firmicutes.Clostridia.Clostridiales.Lachnospiraceae.Lachnospiraceae.UCG.010	CHIT1
144909	ENSG00000133103	rs9532436	0.063671318	0.009261995	0.43282188	0.613199003	0.370413097	-0.456607753	-0.292334524	0.173625226	0.196382376	0.170312584	0.370419427	0.34183211	0.1492449	0.01518095	0.996899419	0.999947445	Bacteria.Firmicutes.Clostridia.Clostridiales.Lachnospiraceae.Lachnospiraceae.UCG.010	COG6
144910	ENSG00000133104	rs9576006	0.071932674	0.043387263	0.102568459	0.324022722	0.308789764	-0.418305735	-0.577604798	0.479923512	0.168838908	0.203102833	0.348897986	0.482990839	0.15792049	0.043307427	0.996899419	0.999947445	Bacteria.Firmicutes.Clostridia.Clostridiales.Lachnospiraceae.Lachnospiraceae.UCG.010	SPART
144911	ENSG00000133115	rs7327384	0.13616261	0.65107949	0.33486705	0.603081029	-0.239065324	0.106306791	0.329303004	0.263746716	0.158463868	0.233984028	0.338978049	0.50479134	0.221984794	0.271272177	0.996899419	0.999947445	Bacteria.Firmicutes.Clostridia.Clostridiales.Lachnospiraceae.Lachnospiraceae.UCG.010	STOML3
144912	ENSG00000133247	rs2384685	0.587246553	0.121530692	0.253319112	0.434257436	0.088575564	-0.257179887	0.411678084	-0.26524734	0.162374099	0.163958274	0.357239475	0.337152864	0.443657201	0.088758079	0.996899419	0.999947445	Bacteria.Firmicutes.Clostridia.Clostridiales.Lachnospiraceae.Lachnospiraceae.UCG.010	KMT5C
144913	ENSG00000133398	rs9313148	0.96478987	0.944857013	0.249329533	0.348764498	-0.006772586	0.015971789	-0.367112721	0.486820423	0.152840248	0.230040476	0.315870563	0.515863194	0.558887954	0.345904724	0.996899419	0.999947445	Bacteria.Firmicutes.Clostridia.Clostridiales.Lachnospiraceae.Lachnospiraceae.UCG.010	MED10
144914	ENSG00000133424	rs9609886	0.921102577	0.613182277	0.936304014	0.935709092	0.015040348	-0.113395883	-0.022176393	0.04037395	0.151274003	0.223242469	0.276440238	0.498614857	0.548877202	0.260755353	0.996899419	0.999947445	Bacteria.Firmicutes.Clostridia.Clostridiales.Lachnospiraceae.Lachnospiraceae.UCG.010	LARGE1
144915	ENSG00000133433	rs5760130	1.96E-06	8.43E-09	0.995894944	0.837724731	0.931855047	-0.900203386	0.001632875	0.061770431	0.178555046	0.136484017	0.316174606	0.300418257	9.14E-05	2.38E-07	0.999637278	0.999947445	Bacteria.Firmicutes.Clostridia.Clostridiales.Lachnospiraceae.Lachnospiraceae.UCG.010	GSTT2B
144916	ENSG00000133460	rs112679425	0.322111626	0.017029009	0.67030187	0.287639568	0.086247006	-0.388671362	-0.071088115	-0.487285618	0.086453546	0.158766706	0.166231686	0.454571984	0.336874846	0.022854298	0.996899419	0.999947445	Bacteria.Firmicutes.Clostridia.Clostridiales.Lachnospiraceae.Lachnospiraceae.UCG.010	SLC2A11
144917	ENSG00000133477	rs2267423	0.056877164	0.026942278	0.152238607	0.074591152	-0.28324069	0.508391051	0.424390017	-0.647831125	0.146135378	0.224670317	0.293005413	0.357592925	0.138931329	0.031646698	0.996899419	0.999947445	Bacteria.Firmicutes.Clostridia.Clostridiales.Lachnospiraceae.Lachnospiraceae.UCG.010	FAM83F
144918	ENSG00000133619	rs740109	0.51043761	0.080654144	0.807363532	0.183155775	-0.097638358	0.444917488	0.072082942	-0.538566609	0.147546479	0.250780793	0.294445114	0.400353529	0.41645004	0.06633907	0.996899419	0.999947445	Bacteria.Firmicutes.Clostridia.Clostridiales.Lachnospiraceae.Lachnospiraceae.UCG.010	KRBA1
144919	ENSG00000133639	rs709223	0.02336518	0.020302022	0.259245962	0.573948497	0.957020065	-0.556718849	-0.748561485	0.212560272	0.412268076	0.234094851	0.657802535	0.376172706	0.083612076	0.02591282	0.996899419	0.999947445	Bacteria.Firmicutes.Clostridia.Clostridiales.Lachnospiraceae.Lachnospiraceae.UCG.010	BTG1
144920	ENSG00000133704	rs12809335	0.247722004	0.060510292	0.34448453	0.502590432	0.198535867	-0.341973114	-0.287031178	0.279021332	0.170238612	0.179065044	0.301449264	0.413905613	0.2994336	0.054535753	0.996899419	0.999947445	Bacteria.Firmicutes.Clostridia.Clostridiales.Lachnospiraceae.Lachnospiraceae.UCG.010	IPO8
144921	ENSG00000133706	rs17428724	0.569166117	0.425733862	0.439304201	0.086127053	-0.105192864	0.212485743	-0.253914144	0.809097939	0.183856344	0.265118943	0.32633558	0.464404528	0.436915755	0.202852553	0.996899419	0.999947445	Bacteria.Firmicutes.Clostridia.Clostridiales.Lachnospiraceae.Lachnospiraceae.UCG.010	LARS1
144922	ENSG00000133731	rs1967328	0.434345068	0.128522243	0.869646706	0.622047122	0.128002572	-0.282104183	0.054543715	-0.166164956	0.162733781	0.183272813	0.331075729	0.335496646	0.388413099	0.091835557	0.996899419	0.999947445	Bacteria.Firmicutes.Clostridia.Clostridiales.Lachnospiraceae.Lachnospiraceae.UCG.010	IMPA1
144923	ENSG00000133739	rs62525428	0.229105241	0.056833603	0.654223269	0.806168441	-0.195944633	0.625825007	0.137802309	-0.176052341	0.161415105	0.322830211	0.306263629	0.714615134	0.286661173	0.052193777	0.996899419	0.999947445	Bacteria.Firmicutes.Clostridia.Clostridiales.Lachnospiraceae.Lachnospiraceae.UCG.010	LRRCC1
144924	ENSG00000133872	rs3824207	0.464982796	0.219400988	0.327719733	0.988737595	-0.108457466	0.365956202	-0.280011433	-0.00691956	0.147574316	0.295148632	0.283978783	0.488346023	0.398547682	0.130038608	0.996899419	0.999947445	Bacteria.Firmicutes.Clostridia.Clostridiales.Lachnospiraceae.Lachnospiraceae.UCG.010	SARAF
144925	ENSG00000133943	rs10873405	0.517234018	0.851960964	0.632924639	0.170499218	-0.11491632	0.031692368	-0.148233482	0.430863288	0.176492059	0.169161264	0.308920061	0.310932458	0.418452614	0.323301815	0.996899419	0.999947445	Bacteria.Firmicutes.Clostridia.Clostridiales.Lachnospiraceae.Lachnospiraceae.UCG.010	DGLUCY
144926	ENSG00000133983	rs1060681	0.018587183	0.001796696	0.864185519	0.986979124	-0.487864786	0.579531855	-0.063922274	-0.00577492	0.20214661	0.17810479	0.372253819	0.352517877	0.073904511	0.004778406	0.996899419	0.999947445	Bacteria.Firmicutes.Clostridia.Clostridiales.Lachnospiraceae.Lachnospiraceae.UCG.010	COX16
144927	ENSG00000133985	rs868803492	0.525386271	0.63684407	0.705437706	0.248306084	0.100773965	-0.118038507	-0.115987116	-0.612995331	0.157840133	0.248863384	0.305525448	0.52628146	0.42026576	0.267340626	0.996899419	0.999947445	Bacteria.Firmicutes.Clostridia.Clostridiales.Lachnospiraceae.Lachnospiraceae.UCG.010	TTC9
144928	ENSG00000134014	rs3857878	0.090354776	0.043995255	0.761440847	0.567057762	0.423531741	-0.360387617	0.139376416	-0.209647767	0.246424082	0.175503538	0.457199057	0.364427028	0.177390189	0.043721128	0.996899419	0.999947445	Bacteria.Firmicutes.Clostridia.Clostridiales.Lachnospiraceae.Lachnospiraceae.UCG.010	ELP3
144929	ENSG00000134028	rs13262293	0.026418649	0.002790134	0.428726168	0.785442177	0.405766834	-0.539297571	0.29512913	0.084536396	0.178677001	0.173600614	0.370636417	0.309267179	0.090485979	0.006577444	0.996899419	0.999947445	Bacteria.Firmicutes.Clostridia.Clostridiales.Lachnospiraceae.Lachnospiraceae.UCG.010	ADAMDEC1
144930	ENSG00000134046	rs7237892	0.318735289	0.230115913	0.505501804	0.884919291	-0.393934037	0.285199559	-0.662383742	0.08155856	0.392111273	0.2354574	0.989346905	0.561323492	0.335850104	0.134275674	0.996899419	0.999947445	Bacteria.Firmicutes.Clostridia.Clostridiales.Lachnospiraceae.Lachnospiraceae.UCG.010	MBD2
144931	ENSG00000134058	rs4541612	0.24809919	0.236058893	0.306787982	0.745537068	0.309507221	-0.231356497	-0.477674908	0.110012889	0.265607171	0.193476592	0.463779523	0.337574632	0.2994336	0.136276877	0.996899419	0.999947445	Bacteria.Firmicutes.Clostridia.Clostridiales.Lachnospiraceae.Lachnospiraceae.UCG.010	CDK7
144932	ENSG00000134077	rs71314346	0.35467904	0.087748561	0.391911188	0.546617484	-0.154270089	0.47524904	-0.275619321	0.331864156	0.165507018	0.274219509	0.319813578	0.547663693	0.353213994	0.070589482	0.996899419	0.999947445	Bacteria.Firmicutes.Clostridia.Clostridiales.Lachnospiraceae.Lachnospiraceae.UCG.010	THUMPD3
144933	ENSG00000134183	rs6680537	0.608202611	0.869936891	0.699362467	0.609241461	-0.087262322	0.042811882	0.121436429	0.316524052	0.169407802	0.260449627	0.313087638	0.616275833	0.450299449	0.327555687	0.996899419	0.999947445	Bacteria.Firmicutes.Clostridia.Clostridiales.Lachnospiraceae.Lachnospiraceae.UCG.010	GNAT2
144934	ENSG00000134184	rs144195081	0.023113789	4.08E-05	0.409231454	0.858700569	-0.320113658	1.246483437	-0.221040583	0.100637712	0.137638341	0.28344677	0.266142821	0.563084645	0.08334899	0.000270918	0.996899419	0.999947445	Bacteria.Firmicutes.Clostridia.Clostridiales.Lachnospiraceae.Lachnospiraceae.UCG.010	GSTM1
144935	ENSG00000134201	rs7483	0.549921233	0.190946413	0.316270707	0.746760171	0.093201419	-0.236625102	0.303443448	-0.10830883	0.155086081	0.179077981	0.300493406	0.334009636	0.429200379	0.118782968	0.996899419	0.999947445	Bacteria.Firmicutes.Clostridia.Clostridiales.Lachnospiraceae.Lachnospiraceae.UCG.010	GSTM5
144936	ENSG00000134202	rs1332018	4.57E-07	1.44E-08	0.88198535	0.868186062	-0.968987838	0.875590812	-0.079935413	0.059793812	0.173167488	0.135461955	0.53637564	0.35888421	2.88E-05	3.66E-07	0.996899419	0.999947445	Bacteria.Firmicutes.Clostridia.Clostridiales.Lachnospiraceae.Lachnospiraceae.UCG.010	GSTM3
144937	ENSG00000134240	rs72695189	0.169858318	0.042538382	0.757290852	0.73448739	0.222816248	-0.422121211	0.110275456	0.137730628	0.160550814	0.204095282	0.355353497	0.404377864	0.245219102	0.042838653	0.996899419	0.999947445	Bacteria.Firmicutes.Clostridia.Clostridiales.Lachnospiraceae.Lachnospiraceae.UCG.010	HMGCS2
144938	ENSG00000134243	rs72646553	0.883867836	0.463861845	0.949126373	0.784119457	0.022205827	-0.175651964	-0.018110325	-0.154001868	0.151437012	0.238402049	0.282766064	0.559858187	0.540514854	0.215404342	0.996899419	0.999947445	Bacteria.Firmicutes.Clostridia.Clostridiales.Lachnospiraceae.Lachnospiraceae.UCG.010	SORT1
144939	ENSG00000134247	rs79240021	0.952845844	0.890010355	0.207024639	0.071144234	-0.009793861	0.027629706	-0.414791438	0.757107645	0.164994778	0.199023963	0.325504502	0.41279012	0.556257232	0.332619266	0.996899419	0.999947445	Bacteria.Firmicutes.Clostridia.Clostridiales.Lachnospiraceae.Lachnospiraceae.UCG.010	PTGFRN
144940	ENSG00000134262	rs17464525	0.164008806	0.036220257	0.613644984	0.27719335	0.212780376	-0.565347882	-0.153473386	-0.674489751	0.151189667	0.264423057	0.302538105	0.615580219	0.242146836	0.038130148	0.996899419	0.999947445	Bacteria.Firmicutes.Clostridia.Clostridiales.Lachnospiraceae.Lachnospiraceae.UCG.010	AP4B1
144941	ENSG00000134265	rs2290279	0.223019503	0.093579857	0.098213636	0.194367549	0.214569064	-0.361732592	-0.600872712	0.557439967	0.17442963	0.212612067	0.358237524	0.425169856	0.28317204	0.073748608	0.996899419	0.999947445	Bacteria.Firmicutes.Clostridia.Clostridiales.Lachnospiraceae.Lachnospiraceae.UCG.010	NAPG
144942	ENSG00000134278	rs3902981	0.224936889	0.019230182	0.857768761	0.249509768	-0.218931112	0.399294896	-0.071423316	-0.39933926	0.17872226	0.16638137	0.396978608	0.343731037	0.284764581	0.024872647	0.996899419	0.999947445	Bacteria.Firmicutes.Clostridia.Clostridiales.Lachnospiraceae.Lachnospiraceae.UCG.010	SPIRE1
144943	ENSG00000134283	rs1043652	0.848878363	0.921513208	0.290716535	0.663063169	0.057719694	0.021101597	-0.686178274	0.195236162	0.301724472	0.21335142	0.644244762	0.446093019	0.531686684	0.341243627	0.996899419	0.999947445	Bacteria.Firmicutes.Clostridia.Clostridiales.Lachnospiraceae.Lachnospiraceae.UCG.010	PPHLN1
144944	ENSG00000134291	rs11609253	0.534595232	0.438173045	0.447675895	0.68070681	-0.150083993	0.141754167	-0.369792176	0.168124695	0.240411025	0.181733653	0.484113137	0.406759354	0.42230544	0.207093471	0.996899419	0.999947445	Bacteria.Firmicutes.Clostridia.Clostridiales.Lachnospiraceae.Lachnospiraceae.UCG.010	TMEM106C
144945	ENSG00000134313	rs3749007	0.844298881	0.809052732	0.984928443	0.889673102	0.032500662	-0.061495876	0.005732055	-0.063588931	0.164834047	0.253466561	0.30228795	0.456638247	0.530676046	0.312620275	0.999637278	0.999947445	Bacteria.Firmicutes.Clostridia.Clostridiales.Lachnospiraceae.Lachnospiraceae.UCG.010	KIDINS220
144946	ENSG00000134317	rs1367389	0.174909432	0.039454599	0.160280679	0.18163277	0.214420745	-0.432505189	-0.40620834	0.535232257	0.156357019	0.205846716	0.286038896	0.396472907	0.247559035	0.040825004	0.996899419	0.999947445	Bacteria.Firmicutes.Clostridia.Clostridiales.Lachnospiraceae.Lachnospiraceae.UCG.010	GRHL1
144947	ENSG00000134318	rs9798189	0.663619079	0.32718238	0.942173117	0.416373005	-0.0731797	0.207540945	0.023466198	-0.307890227	0.16750242	0.2102461	0.322269026	0.376452643	0.46990531	0.169015282	0.996899419	0.999947445	Bacteria.Firmicutes.Clostridia.Clostridiales.Lachnospiraceae.Lachnospiraceae.UCG.010	ROCK2
144948	ENSG00000134330	rs56177557	0.77972637	0.644519053	0.427234262	0.431110837	-0.041872234	-0.098642825	-0.220859939	-0.482168712	0.149106647	0.212813965	0.276467205	0.608683016	0.507985309	0.26963136	0.996899419	0.999947445	Bacteria.Firmicutes.Clostridia.Clostridiales.Lachnospiraceae.Lachnospiraceae.UCG.010	IAH1
144949	ENSG00000134444	rs17720153	0.664819818	0.356382486	0.649016479	0.478932888	0.070041877	-0.215546967	-0.163749648	0.314939549	0.160932947	0.232072904	0.358144204	0.442289206	0.46990531	0.179315842	0.996899419	0.999947445	Bacteria.Firmicutes.Clostridia.Clostridiales.Lachnospiraceae.Lachnospiraceae.UCG.010	RELCH
144950	ENSG00000134463	rs10752227	1.24E-05	3.45E-07	0.614021631	0.384081049	-1.053086713	0.83390907	0.217430421	-0.246780028	0.222789624	0.147149134	0.429071484	0.281637211	0.000374737	5.23E-06	0.996899419	0.999947445	Bacteria.Firmicutes.Clostridia.Clostridiales.Lachnospiraceae.Lachnospiraceae.UCG.010	ECHDC3
144951	ENSG00000134545	rs2734436	0.010189244	0.003264101	0.453861895	0.292283435	0.608674342	-0.495334319	0.421077395	-0.424379932	0.230090529	0.162245197	0.558869331	0.399752404	0.050995965	0.007229563	0.996899419	0.999947445	Bacteria.Firmicutes.Clostridia.Clostridiales.Lachnospiraceae.Lachnospiraceae.UCG.010	KLRC1
144952	ENSG00000134627	rs1271070	0.151084263	0.083364209	0.867786729	0.886001795	-0.25172317	0.283632256	-0.048913526	-0.037959413	0.173296419	0.161327496	0.292685306	0.263752652	0.233611536	0.068072459	0.996899419	0.999947445	Bacteria.Firmicutes.Clostridia.Clostridiales.Lachnospiraceae.Lachnospiraceae.UCG.010	PIWIL4
144953	ENSG00000134697	rs10908362	0.44336126	0.171896867	0.618288903	0.671017773	-0.186075447	0.240313765	-0.226445587	-0.165258476	0.241291347	0.173997661	0.452310833	0.387333451	0.390965056	0.110970902	0.996899419	0.999947445	Bacteria.Firmicutes.Clostridia.Clostridiales.Lachnospiraceae.Lachnospiraceae.UCG.010	GNL2
144954	ENSG00000134748	rs12127117	0.193525724	0.193485698	0.945011846	0.939344004	0.68864334	-0.388307967	-0.080166135	-0.049206576	0.524237417	0.295576865	1.15788326	0.6441929	0.262487677	0.119758032	0.996899419	0.999947445	Bacteria.Firmicutes.Clostridia.Clostridiales.Lachnospiraceae.Lachnospiraceae.UCG.010	PRPF38A
144955	ENSG00000134757	rs2035037	0.064665122	0.057404452	0.510541831	0.42671542	0.268127628	-0.365464563	-0.194656462	-0.344087896	0.142699116	0.188969575	0.294228412	0.430235584	0.150424832	0.052433828	0.996899419	0.999947445	Bacteria.Firmicutes.Clostridia.Clostridiales.Lachnospiraceae.Lachnospiraceae.UCG.010	DSG3
144956	ENSG00000134779	rs948636	0.031517464	0.004689666	0.342218161	0.996771885	0.383492561	-0.603454361	-0.333008067	0.001714773	0.174532599	0.206162618	0.348085833	0.42223243	0.099957119	0.009362073	0.996899419	0.999947445	Bacteria.Firmicutes.Clostridia.Clostridiales.Lachnospiraceae.Lachnospiraceae.UCG.010	TPGS2
144957	ENSG00000134809	rs2649665	0.00096004	0.00042117	0.432738349	0.497097191	1.314685327	-0.830192483	-0.557787094	0.289477291	0.380280267	0.223504112	0.706647617	0.423930688	0.010516823	0.001664697	0.996899419	0.999947445	Bacteria.Firmicutes.Clostridia.Clostridiales.Lachnospiraceae.Lachnospiraceae.UCG.010	TIMM10
144958	ENSG00000134824	rs61897795	0.103599232	0.001049546	0.370422023	0.479852065	-0.215038311	1.018628324	-0.244463745	-0.318925278	0.130289547	0.297091589	0.271072612	0.448828013	0.193760738	0.00327802	0.996899419	0.999947445	Bacteria.Firmicutes.Clostridia.Clostridiales.Lachnospiraceae.Lachnospiraceae.UCG.010	FADS2
144959	ENSG00000134871	rs6492279	0.726920775	0.750821514	0.840471881	0.783120064	0.074061666	-0.070156117	-0.081481134	0.114824038	0.211174684	0.220005145	0.403202259	0.415457508	0.490723331	0.297323822	0.996899419	0.999947445	Bacteria.Firmicutes.Clostridia.Clostridiales.Lachnospiraceae.Lachnospiraceae.UCG.010	COL4A2
144960	ENSG00000134882	rs72651021	0.271391233	0.000740717	0.495322587	0.396994151	0.140121982	-0.86244784	-0.168271202	0.486011269	0.126332906	0.24367982	0.245411278	0.570070178	0.311939287	0.002503846	0.996899419	0.999947445	Bacteria.Firmicutes.Clostridia.Clostridiales.Lachnospiraceae.Lachnospiraceae.UCG.010	UBAC2
144961	ENSG00000134897	rs7985512	0.122743043	0.32122996	0.57880491	0.158456167	-0.227891932	0.219053737	0.153962468	0.515164929	0.145767643	0.219175613	0.275971262	0.361155513	0.211636489	0.166958431	0.996899419	0.999947445	Bacteria.Firmicutes.Clostridia.Clostridiales.Lachnospiraceae.Lachnospiraceae.UCG.010	BIVM
144962	ENSG00000134900	rs12584319	0.42559452	0.175969644	0.454320834	0.593119135	-0.131172469	0.298888934	-0.27546034	0.195646748	0.163614679	0.218495214	0.365974585	0.36437805	0.384293292	0.112385811	0.996899419	0.999947445	Bacteria.Firmicutes.Clostridia.Clostridiales.Lachnospiraceae.Lachnospiraceae.UCG.010	TPP2
144963	ENSG00000134901	rs374823345	0.280285264	0.339757874	0.819867865	0.593025369	0.207212034	-0.185671807	-0.081308209	-0.19210552	0.190345587	0.193085295	0.355641187	0.357691824	0.316350009	0.173331651	0.996899419	0.999947445	Bacteria.Firmicutes.Clostridia.Clostridiales.Lachnospiraceae.Lachnospiraceae.UCG.010	POGLUT2
144964	ENSG00000134955	rs56350429	0.123687504	0.018595897	0.510104533	0.57509681	0.258451421	-0.407888308	-0.224908798	0.168439853	0.16573915	0.169021432	0.339603142	0.298989919	0.211913976	0.024307387	0.996899419	0.999947445	Bacteria.Firmicutes.Clostridia.Clostridiales.Lachnospiraceae.Lachnospiraceae.UCG.010	SLC37A2
144965	ENSG00000134962	rs7685429	0.000316101	0.000191602	0.924230821	0.837948569	-1.030501047	0.662318103	0.063403493	-0.088464224	0.271059318	0.167608701	0.664119735	0.430845405	0.004322918	0.000898674	0.996899419	0.999947445	Bacteria.Firmicutes.Clostridia.Clostridiales.Lachnospiraceae.Lachnospiraceae.UCG.010	KLB
144966	ENSG00000134982	rs73220022	0.131817201	0.075255187	0.230359102	0.383360487	0.214795727	-0.486681217	-0.3583828	0.46106508	0.14076817	0.269269371	0.296032741	0.525388353	0.217878345	0.063389367	0.996899419	0.999947445	Bacteria.Firmicutes.Clostridia.Clostridiales.Lachnospiraceae.Lachnospiraceae.UCG.010	APC
144967	ENSG00000134987	rs11948089	0.968928381	0.05680188	0.257588485	0.41230595	-0.005859333	0.390660706	-0.318283771	0.503184752	0.149853544	0.201494791	0.278712185	0.609871661	0.560447379	0.052193777	0.996899419	0.999947445	Bacteria.Firmicutes.Clostridia.Clostridiales.Lachnospiraceae.Lachnospiraceae.UCG.010	WDR36
144968	ENSG00000135018	rs28555298	0.647021187	0.042510422	0.141792394	0.906017547	-0.0726791	0.453552085	-0.483919948	-0.059993892	0.157994733	0.219261509	0.325446663	0.506202466	0.464718213	0.042838653	0.996899419	0.999947445	Bacteria.Firmicutes.Clostridia.Clostridiales.Lachnospiraceae.Lachnospiraceae.UCG.010	UBQLN1
144969	ENSG00000135045	rs3824347	0.160283345	0.04197011	0.368163869	0.25215773	0.273848777	-0.398174261	0.366583171	-0.499452548	0.192836781	0.191969839	0.404559614	0.432336848	0.239793593	0.042535318	0.996899419	0.999947445	Bacteria.Firmicutes.Clostridia.Clostridiales.Lachnospiraceae.Lachnospiraceae.UCG.010	C9orf40
144970	ENSG00000135046	rs4237254	0.070362488	0.00766861	0.285266701	0.048570358	-0.396313021	0.455577794	0.494199798	-0.7432632	0.215463966	0.165626583	0.458737806	0.369865113	0.155684311	0.013326678	0.996899419	0.999947445	Bacteria.Firmicutes.Clostridia.Clostridiales.Lachnospiraceae.Lachnospiraceae.UCG.010	ANXA1
144971	ENSG00000135049	rs3916184	0.158083406	0.038247571	0.179023458	0.371273423	0.216943625	-0.596639741	-0.388641325	0.702357163	0.151949695	0.282156586	0.286143331	0.780201523	0.237855635	0.039941932	0.996899419	0.999947445	Bacteria.Firmicutes.Clostridia.Clostridiales.Lachnospiraceae.Lachnospiraceae.UCG.010	AGTPBP1
144972	ENSG00000135063	rs7861213	0.00974929	0.007000367	0.142922449	0.119504564	1.046342692	-0.632212312	1.581361403	-0.916074447	0.393082842	0.227098523	1.066565641	0.58078101	0.049853429	0.012430045	0.996899419	0.999947445	Bacteria.Firmicutes.Clostridia.Clostridiales.Lachnospiraceae.Lachnospiraceae.UCG.010	ENTREP1
144973	ENSG00000135074	rs11750530	0.084235784	0.143865483	0.284540912	0.28468731	0.224080727	-0.471650173	-0.269273091	-0.528897778	0.127822899	0.318872103	0.249571391	0.490350647	0.170785815	0.098989762	0.996899419	0.999947445	Bacteria.Firmicutes.Clostridia.Clostridiales.Lachnospiraceae.Lachnospiraceae.UCG.010	ADAM19
144974	ENSG00000135097	rs11065094	0.178953611	0.003102894	0.962536112	0.087188015	0.188424264	-0.704551595	-0.012152257	1.006097934	0.138707749	0.22946983	0.25773645	0.579470303	0.250966878	0.007021664	0.999637278	0.999947445	Bacteria.Firmicutes.Clostridia.Clostridiales.Lachnospiraceae.Lachnospiraceae.UCG.010	MSI1
144975	ENSG00000135108	rs11068397	0.786199905	0.569507259	0.678531357	0.470800631	0.049015061	-0.133241366	0.155234258	-0.335786439	0.179968038	0.233085916	0.372878269	0.462929376	0.50967554	0.247922315	0.996899419	0.999947445	Bacteria.Firmicutes.Clostridia.Clostridiales.Lachnospiraceae.Lachnospiraceae.UCG.010	FBXO21
144976	ENSG00000135114	rs61953353	0.405704301	0.007362072	0.333116425	0.764358257	-0.1075577	0.769717187	-0.24209293	-0.177632517	0.128528917	0.278324986	0.248298395	0.590134876	0.37725657	0.012876512	0.996899419	0.999947445	Bacteria.Firmicutes.Clostridia.Clostridiales.Lachnospiraceae.Lachnospiraceae.UCG.010	OASL
144977	ENSG00000135124	rs61065519	0.873760725	0.687782249	0.6618133	0.28221649	-0.021026813	-0.09882766	-0.108354416	0.472946252	0.131828133	0.244841068	0.246601151	0.436212793	0.537087527	0.281003475	0.996899419	0.999947445	Bacteria.Firmicutes.Clostridia.Clostridiales.Lachnospiraceae.Lachnospiraceae.UCG.010	P2RX4
144978	ENSG00000135205	rs35822411	0.794321026	0.07541954	0.495260926	0.620877919	0.025583319	-0.31831368	0.135009387	-0.183397572	0.097735471	0.176217148	0.196873092	0.36904869	0.512618636	0.063397798	0.996899419	0.999947445	Bacteria.Firmicutes.Clostridia.Clostridiales.Lachnospiraceae.Lachnospiraceae.UCG.010	CCDC146
144979	ENSG00000135220	rs2168842	0.192460102	0.020654699	0.925090366	0.875489639	0.178899621	-0.404402358	-0.025967066	-0.057172694	0.135859474	0.170543287	0.275122511	0.363465668	0.262201778	0.026193237	0.996899419	0.999947445	Bacteria.Firmicutes.Clostridia.Clostridiales.Lachnospiraceae.Lachnospiraceae.UCG.010	UGT2A3
144980	ENSG00000135269	rs57512222	0.648801399	0.072063798	0.315530754	0.315430935	-0.061956014	0.495097332	-0.272504135	-0.466730528	0.135417675	0.270835349	0.269439415	0.461385527	0.465121146	0.061512948	0.996899419	0.999947445	Bacteria.Firmicutes.Clostridia.Clostridiales.Lachnospiraceae.Lachnospiraceae.UCG.010	TES
144981	ENSG00000135297	rs2017272	0.471868119	0.46307238	0.2297371	0.405368374	0.250745718	-0.160533551	-0.761914777	0.346329963	0.346525204	0.217496765	0.628511056	0.413558625	0.401519883	0.21511143	0.996899419	0.999947445	Bacteria.Firmicutes.Clostridia.Clostridiales.Lachnospiraceae.Lachnospiraceae.UCG.010	MTO1
144982	ENSG00000135315	rs9449850	0.589963312	0.939168237	0.822378546	0.67719929	0.093956534	-0.019630013	-0.078787392	-0.174441338	0.173500845	0.256244299	0.349572705	0.417180119	0.44432182	0.344811388	0.996899419	0.999947445	Bacteria.Firmicutes.Clostridia.Clostridiales.Lachnospiraceae.Lachnospiraceae.UCG.010	CEP162
144983	ENSG00000135318	rs313193	0.047631144	0.036848457	0.845281724	0.890757657	-0.695912259	0.453715947	-0.127403002	-0.056800326	0.344807308	0.212947239	0.65031041	0.411964668	0.127199702	0.03865954	0.996899419	0.999947445	Bacteria.Firmicutes.Clostridia.Clostridiales.Lachnospiraceae.Lachnospiraceae.UCG.010	NT5E
144984	ENSG00000135387	rs12272149	0.261420648	0.242382954	0.135840286	0.14204073	0.201140423	-0.269472685	-0.594862761	0.592669974	0.177569369	0.228438759	0.39397331	0.398835963	0.30554503	0.138567287	0.996899419	0.999947445	Bacteria.Firmicutes.Clostridia.Clostridiales.Lachnospiraceae.Lachnospiraceae.UCG.010	CAPRIN1
144985	ENSG00000135390	rs916134	0.089726578	0.142494591	0.364272623	0.487946963	-0.291261901	0.289867307	0.289879027	-0.252267452	0.16912721	0.195291281	0.317306515	0.36167971	0.177043648	0.098429377	0.996899419	0.999947445	Bacteria.Firmicutes.Clostridia.Clostridiales.Lachnospiraceae.Lachnospiraceae.UCG.010	ATP5MC2
144986	ENSG00000135406	rs10875941	0.071565097	0.000204477	0.910268902	0.330703821	0.283358577	-0.702453591	-0.038326377	0.434351445	0.154728328	0.17863762	0.338774151	0.443251742	0.15759694	0.00093533	0.996899419	0.999947445	Bacteria.Firmicutes.Clostridia.Clostridiales.Lachnospiraceae.Lachnospiraceae.UCG.010	PRPH
144987	ENSG00000135452	rs2069506	0.864993317	0.478775351	0.986479913	0.895755683	-0.028011018	-0.146741934	-0.005409171	0.048830773	0.164109033	0.206004728	0.317998451	0.371250166	0.534662829	0.220015343	0.999637278	0.999947445	Bacteria.Firmicutes.Clostridia.Clostridiales.Lachnospiraceae.Lachnospiraceae.UCG.010	TSPAN31
144988	ENSG00000135476	rs1056692	0.136524419	0.316368561	0.572196005	0.3125111	0.273709009	-0.223476819	-0.194944979	-0.404845245	0.181597766	0.2213493	0.343422252	0.397782862	0.222405774	0.165510596	0.996899419	0.999947445	Bacteria.Firmicutes.Clostridia.Clostridiales.Lachnospiraceae.Lachnospiraceae.UCG.010	ESPL1
144989	ENSG00000135480	rs35061948	0.332978969	0.102496172	0.181687807	0.271264892	-0.168430202	0.33020402	-0.474737469	0.457090602	0.17269804	0.19941452	0.351706358	0.411999762	0.342402907	0.079119408	0.996899419	0.999947445	Bacteria.Firmicutes.Clostridia.Clostridiales.Lachnospiraceae.Lachnospiraceae.UCG.010	KRT7
144990	ENSG00000135541	rs13197384	0.107369557	0.031900694	0.429805253	0.668649937	0.272772443	-0.362845663	-0.219873837	-0.243007492	0.167104749	0.165520476	0.276776978	0.565230941	0.197036386	0.035299125	0.996899419	0.999947445	Bacteria.Firmicutes.Clostridia.Clostridiales.Lachnospiraceae.Lachnospiraceae.UCG.010	AHI1
144991	ENSG00000135587	rs3757238	0.037674654	0.001153781	0.679081711	0.678810481	-0.36679351	0.669190306	-0.14805147	-0.192150993	0.172926797	0.196921241	0.356271789	0.461979019	0.111420162	0.003467742	0.996899419	0.999947445	Bacteria.Firmicutes.Clostridia.Clostridiales.Lachnospiraceae.Lachnospiraceae.UCG.010	SMPD2
144992	ENSG00000135596	rs3757237	0.844768682	0.18496302	0.265519591	0.266184352	-0.027398233	0.35982868	-0.308716242	-0.523208572	0.139382096	0.268604702	0.274911041	0.466570409	0.530815944	0.116288307	0.996899419	0.999947445	Bacteria.Firmicutes.Clostridia.Clostridiales.Lachnospiraceae.Lachnospiraceae.UCG.010	MICAL1
144993	ENSG00000135605	rs35898502	0.327454296	0.054843928	0.525236997	0.647648595	-0.170738295	0.434506364	-0.226111786	-0.196411553	0.173061719	0.22227626	0.354026116	0.427789652	0.339814052	0.050953398	0.996899419	0.999947445	Bacteria.Firmicutes.Clostridia.Clostridiales.Lachnospiraceae.Lachnospiraceae.UCG.010	TEC
144994	ENSG00000135631	rs13406142	0.491586587	0.39108612	0.943758198	0.844642564	0.149878274	-0.147056631	-0.030428884	0.070427504	0.21669845	0.170337802	0.429688284	0.357988759	0.409205184	0.191070692	0.996899419	0.999947445	Bacteria.Firmicutes.Clostridia.Clostridiales.Lachnospiraceae.Lachnospiraceae.UCG.010	RAB11FIP5
144995	ENSG00000135698	rs2967363	0.632645623	0.752541306	0.65122691	0.906918681	0.189460627	-0.076393794	-0.427534285	0.064479543	0.394513499	0.241289263	0.941440808	0.549342461	0.459192037	0.297657024	0.996899419	0.999947445	Bacteria.Firmicutes.Clostridia.Clostridiales.Lachnospiraceae.Lachnospiraceae.UCG.010	MPHOSPH6
144996	ENSG00000135702	rs2550885	0.508494639	0.102882091	0.993318095	0.731278316	0.106806327	-0.449598883	-0.002964469	0.158173656	0.160659301	0.271829814	0.352644015	0.458628713	0.415601818	0.079163869	0.999637278	0.999947445	Bacteria.Firmicutes.Clostridia.Clostridiales.Lachnospiraceae.Lachnospiraceae.UCG.010	CHST5
144997	ENSG00000135773	rs7515210	0.080018787	0.002099576	0.277175265	0.331413356	0.265471239	-0.561109744	0.329658808	-0.288030635	0.149313274	0.175226609	0.300855176	0.2943674	0.165041198	0.005359656	0.996899419	0.999947445	Bacteria.Firmicutes.Clostridia.Clostridiales.Lachnospiraceae.Lachnospiraceae.UCG.010	CAPN9
144998	ENSG00000135775	rs3789662	0.253462959	0.084927849	0.850610816	0.539574236	-0.176842368	0.387221858	-0.055407937	-0.322556363	0.153504439	0.221387251	0.293040544	0.523062077	0.301835215	0.068975314	0.996899419	0.999947445	Bacteria.Firmicutes.Clostridia.Clostridiales.Lachnospiraceae.Lachnospiraceae.UCG.010	COG2
144999	ENSG00000135778	rs12743233	0.432333316	0.09651482	0.596182498	0.985106399	0.114063314	-0.427572435	0.146294708	-0.010191868	0.144376468	0.253599078	0.274742696	0.543905336	0.387360971	0.075418036	0.996899419	0.999947445	Bacteria.Firmicutes.Clostridia.Clostridiales.Lachnospiraceae.Lachnospiraceae.UCG.010	NTPCR
145000	ENSG00000135828	rs1048260	0.749363071	0.583267324	0.157109122	0.135715365	-0.059057247	0.113048252	-0.487338523	0.578961425	0.18408418	0.205045387	0.340525395	0.383317467	0.499364752	0.251869876	0.996899419	0.999947445	Bacteria.Firmicutes.Clostridia.Clostridiales.Lachnospiraceae.Lachnospiraceae.UCG.010	RNASEL
145001	ENSG00000135862	rs2296298	0.961850363	0.351872406	0.186951637	0.333275065	0.007270505	0.223411712	-0.395304283	0.439052755	0.151425803	0.23828237	0.296440966	0.450455659	0.558157702	0.177635782	0.996899419	0.999947445	Bacteria.Firmicutes.Clostridia.Clostridiales.Lachnospiraceae.Lachnospiraceae.UCG.010	LAMC1
145002	ENSG00000135899	rs28399164	0.602104685	0.82553895	0.661580921	0.513380035	0.12225136	-0.049394402	-0.202037889	-0.27724361	0.233349723	0.223196996	0.459475901	0.421898306	0.448568903	0.316464653	0.996899419	0.999947445	Bacteria.Firmicutes.Clostridia.Clostridiales.Lachnospiraceae.Lachnospiraceae.UCG.010	SP110
145003	ENSG00000135929	rs7559629	0.096240258	0.045731116	0.627135687	0.820331632	-0.266913214	0.313029471	0.14685039	-0.071361304	0.158176648	0.153720819	0.30089539	0.312953601	0.184662123	0.044821823	0.996899419	0.999947445	Bacteria.Firmicutes.Clostridia.Clostridiales.Lachnospiraceae.Lachnospiraceae.UCG.010	CYP27A1
145004	ENSG00000135930	rs11676436	0.067515869	0.060563457	0.03644695	0.137270432	0.695962724	-0.435204673	-1.220819842	0.558656651	0.374416421	0.227931614	0.571715566	0.371368988	0.153584098	0.0545474	0.996899419	0.999947445	Bacteria.Firmicutes.Clostridia.Clostridiales.Lachnospiraceae.Lachnospiraceae.UCG.010	EIF4E2
145005	ENSG00000135931	rs57199832	0.404265591	0.172419463	0.458156881	0.987676621	-0.126380469	0.293707953	-0.234941125	0.005875749	0.150557414	0.212920337	0.314822343	0.378975243	0.377061848	0.111081171	0.996899419	0.999947445	Bacteria.Firmicutes.Clostridia.Clostridiales.Lachnospiraceae.Lachnospiraceae.UCG.010	ARMC9
145006	ENSG00000135951	rs2516832	0.031605762	0.038503616	0.402973644	0.23104758	-0.496168493	0.340653193	-0.568947839	0.524619136	0.225934362	0.161318381	0.675919391	0.43399527	0.100089314	0.040045875	0.996899419	0.999947445	Bacteria.Firmicutes.Clostridia.Clostridiales.Lachnospiraceae.Lachnospiraceae.UCG.010	TSGA10
145007	ENSG00000135976	rs10199493	0.001119617	0.000212401	0.850706653	0.767759034	-0.911468485	0.63912092	-0.083746306	-0.085311574	0.267454991	0.163000284	0.443203808	0.287702871	0.011447254	0.000962911	0.996899419	0.999947445	Bacteria.Firmicutes.Clostridia.Clostridiales.Lachnospiraceae.Lachnospiraceae.UCG.010	ANKRD36
145008	ENSG00000136026	rs2704895	0.661102399	0.375428895	0.333843917	0.286877895	-0.074282665	0.18361287	-0.275911131	0.478567777	0.168679372	0.205755276	0.283412677	0.445728381	0.469394589	0.185931424	0.996899419	0.999947445	Bacteria.Firmicutes.Clostridia.Clostridiales.Lachnospiraceae.Lachnospiraceae.UCG.010	CKAP4
145009	ENSG00000136098	rs6561658	0.023199226	0.029574904	0.25614521	0.20587121	-0.540871296	0.373169821	-0.697178089	0.481487485	0.232707147	0.1677921	0.608631709	0.376872901	0.08334899	0.033638188	0.996899419	0.999947445	Bacteria.Firmicutes.Clostridia.Clostridiales.Lachnospiraceae.Lachnospiraceae.UCG.010	NEK3
145010	ENSG00000136100	rs4884354	0.206936666	0.298744758	0.529989662	0.517989713	-0.357833929	0.205957089	-0.483203312	0.285637894	0.280752464	0.196640204	0.765344452	0.439486491	0.271087584	0.158865778	0.996899419	0.999947445	Bacteria.Firmicutes.Clostridia.Clostridiales.Lachnospiraceae.Lachnospiraceae.UCG.010	VPS36
145011	ENSG00000136104	rs3790033	0.781060513	0.996454835	0.565410477	0.976840932	0.070788196	0.001013681	-0.289357541	0.011548647	0.253653683	0.227278636	0.500850202	0.396316992	0.508647446	0.358560047	0.996899419	0.999947445	Bacteria.Firmicutes.Clostridia.Clostridiales.Lachnospiraceae.Lachnospiraceae.UCG.010	RNASEH2B
145012	ENSG00000136108	rs3892337	0.138721123	0.314698602	0.115054826	0.422306148	0.338397287	-0.178924839	-0.880789637	0.291439824	0.225794779	0.176606265	0.551545902	0.360937256	0.225070511	0.164891505	0.996899419	0.999947445	Bacteria.Firmicutes.Clostridia.Clostridiales.Lachnospiraceae.Lachnospiraceae.UCG.010	CKAP2
145013	ENSG00000136122	rs10887	0.487631702	0.701615847	0.762561235	0.915225699	0.23285232	-0.084505404	-0.229167012	-0.048290917	0.333601283	0.219603249	0.755401313	0.451916256	0.407231148	0.284722182	0.996899419	0.999947445	Bacteria.Firmicutes.Clostridia.Clostridiales.Lachnospiraceae.Lachnospiraceae.UCG.010	BORA
145014	ENSG00000136143	rs4942739	0.006894029	0.003232352	0.182798851	0.304817081	1.07397221	-0.730183999	-0.807189392	0.441576081	0.385015811	0.238907141	0.599543642	0.426973348	0.040005757	0.00717096	0.996899419	0.999947445	Bacteria.Firmicutes.Clostridia.Clostridiales.Lachnospiraceae.Lachnospiraceae.UCG.010	SUCLA2
145015	ENSG00000136144	rs1925743	0.127109911	0.055099542	0.145263446	0.125440243	-0.374851079	0.339440204	-0.775212625	0.614325239	0.242610293	0.173832245	0.525961476	0.395823474	0.21455737	0.051120803	0.996899419	0.999947445	Bacteria.Firmicutes.Clostridia.Clostridiales.Lachnospiraceae.Lachnospiraceae.UCG.010	RCBTB1
145016	ENSG00000136146	rs2148938	0.591590383	0.545512387	0.439177008	0.771740022	-0.143563002	0.113861493	-0.35498635	0.092952712	0.266271417	0.187383597	0.45610824	0.319102768	0.444717994	0.240609982	0.996899419	0.999947445	Bacteria.Firmicutes.Clostridia.Clostridiales.Lachnospiraceae.Lachnospiraceae.UCG.010	MED4
145017	ENSG00000136159	rs7325437	0.227349569	0.206043663	0.523354091	0.542361314	0.5252712	-0.327105989	-0.4485467	0.252855229	0.431059404	0.256133019	0.69910494	0.412875785	0.285742395	0.124795544	0.996899419	0.999947445	Bacteria.Firmicutes.Clostridia.Clostridiales.Lachnospiraceae.Lachnospiraceae.UCG.010	NUDT15
145018	ENSG00000136197	rs658884	5.21E-05	0.000248632	0.651550502	0.199214084	-1.298075093	0.691022526	-0.230243522	0.421023464	0.299910347	0.178375192	0.507506812	0.324662344	0.00114239	0.001101378	0.996899419	0.999947445	Bacteria.Firmicutes.Clostridia.Clostridiales.Lachnospiraceae.Lachnospiraceae.UCG.010	C7orf25
145019	ENSG00000136243	rs1637221	0.154240181	0.114389024	0.175117072	0.89281157	0.248985957	-0.274326138	-0.41979139	0.045193335	0.172756182	0.171460596	0.306264106	0.334101822	0.235539278	0.085194756	0.996899419	0.999947445	Bacteria.Firmicutes.Clostridia.Clostridiales.Lachnospiraceae.Lachnospiraceae.UCG.010	NUP42
145020	ENSG00000136247	rs11559147	0.000287729	0.000217089	0.532575381	0.463916556	-1.074608389	0.728478069	-0.343224132	0.263469949	0.280566869	0.186098067	0.547076217	0.357636178	0.004011573	0.00098088	0.996899419	0.999947445	Bacteria.Firmicutes.Clostridia.Clostridiales.Lachnospiraceae.Lachnospiraceae.UCG.010	ZDHHC4
145021	ENSG00000136271	rs217381	0.560082941	0.633591311	0.836501683	0.766792563	0.124461988	-0.104838513	-0.113477776	-0.137032183	0.212505758	0.218914402	0.547706833	0.460151055	0.432727934	0.266484927	0.996899419	0.999947445	Bacteria.Firmicutes.Clostridia.Clostridiales.Lachnospiraceae.Lachnospiraceae.UCG.010	DDX56
145022	ENSG00000136378	rs61393924	0.560378833	0.797897021	0.24623278	0.228721487	0.108957313	-0.057728811	-0.43012732	0.621248	0.186173909	0.22453336	0.367649163	0.511344764	0.432800805	0.3093423	0.996899419	0.999947445	Bacteria.Firmicutes.Clostridia.Clostridiales.Lachnospiraceae.Lachnospiraceae.UCG.010	ADAMTS7
145023	ENSG00000136404	rs1452114	0.102639432	0.012896175	0.54202588	0.131192044	-0.320140187	0.445425429	0.231151076	-0.538211838	0.193419113	0.174262438	0.377121828	0.352140703	0.192505948	0.019106235	0.996899419	0.999947445	Bacteria.Firmicutes.Clostridia.Clostridiales.Lachnospiraceae.Lachnospiraceae.UCG.010	TM6SF1
145024	ENSG00000136425	rs11547207	0.001207829	1.64E-05	0.524606702	0.701475958	-0.484907411	0.741604224	0.17821722	-0.159774074	0.143315018	0.159477605	0.278611638	0.414998495	0.011950796	0.000128531	0.996899419	0.999947445	Bacteria.Firmicutes.Clostridia.Clostridiales.Lachnospiraceae.Lachnospiraceae.UCG.010	CIB2
145025	ENSG00000136436	rs12952879	0.285412826	0.070893302	0.403674457	0.275173313	0.191355037	-0.322424939	-0.314408868	0.364344215	0.177678449	0.175632393	0.374082948	0.331114207	0.318466352	0.060915892	0.996899419	0.999947445	Bacteria.Firmicutes.Clostridia.Clostridiales.Lachnospiraceae.Lachnospiraceae.UCG.010	CALCOCO2
145026	ENSG00000136457	rs2898945	0.455099461	0.455885127	0.869597521	0.658401401	-0.152932541	0.118077119	-0.061496401	0.133234439	0.203537588	0.15742392	0.373135848	0.299989705	0.395100875	0.212801055	0.996899419	0.999947445	Bacteria.Firmicutes.Clostridia.Clostridiales.Lachnospiraceae.Lachnospiraceae.UCG.010	CHAD
145027	ENSG00000136478	rs9913309	0.19464739	0.143140931	0.86706245	0.801822202	0.570503034	-0.369054733	-0.151590068	0.130978018	0.435409818	0.249051095	0.902084886	0.519748826	0.263260491	0.098641434	0.996899419	0.999947445	Bacteria.Firmicutes.Clostridia.Clostridiales.Lachnospiraceae.Lachnospiraceae.UCG.010	TEX2
145028	ENSG00000136514	rs6795309	0.020024985	0.00067173	0.070618409	0.027067693	0.387716073	-0.885193252	-0.650407055	0.939989866	0.162654034	0.247957409	0.353937717	0.415757824	0.078316087	0.002300576	0.996899419	0.999947445	Bacteria.Firmicutes.Clostridia.Clostridiales.Lachnospiraceae.Lachnospiraceae.UCG.010	RTP4
145029	ENSG00000136603	rs76925190	0.265207175	0.605565728	0.102675985	0.482443712	0.183515121	-0.144395558	-0.572798404	0.379055776	0.163311954	0.278272142	0.346105192	0.536624223	0.308405134	0.25877839	0.996899419	0.999947445	Bacteria.Firmicutes.Clostridia.Clostridiales.Lachnospiraceae.Lachnospiraceae.UCG.010	SKIL
145030	ENSG00000136682	rs3977078	0.670149433	0.409084653	0.226647206	0.282998197	-0.069571111	0.2037836	-0.467535223	0.567364247	0.162604335	0.245287356	0.383092841	0.524155473	0.472226477	0.197293548	0.996899419	0.999947445	Bacteria.Firmicutes.Clostridia.Clostridiales.Lachnospiraceae.Lachnospiraceae.UCG.010	ZNG1B
145031	ENSG00000136689	rs451578	0.148396439	0.19168963	0.147252947	0.856094882	0.217383921	-0.253971468	-0.451757813	0.069634731	0.148655854	0.192531964	0.308045569	0.382485583	0.232400553	0.118932342	0.996899419	0.999947445	Bacteria.Firmicutes.Clostridia.Clostridiales.Lachnospiraceae.Lachnospiraceae.UCG.010	IL1RN
145032	ENSG00000136710	rs11542411	0.175599994	0.772391756	0.833651589	0.422296492	-0.179760492	0.056130531	0.062303831	0.295994362	0.131295404	0.193261602	0.295484581	0.366570214	0.248209189	0.303208204	0.996899419	0.999947445	Bacteria.Firmicutes.Clostridia.Clostridiales.Lachnospiraceae.Lachnospiraceae.UCG.010	CCDC115
145033	ENSG00000136718	rs55872863	0.438148479	0.2652728	0.42639649	0.561309096	0.131058028	-0.298811368	-0.301302263	0.279591694	0.168011787	0.265952109	0.376476941	0.478873072	0.389432458	0.146946298	0.996899419	0.999947445	Bacteria.Firmicutes.Clostridia.Clostridiales.Lachnospiraceae.Lachnospiraceae.UCG.010	IMP4
145034	ENSG00000136750	rs4749111	0.088651018	0.011843056	0.766179541	0.695508535	-0.254385341	0.715058482	0.088830547	-0.206840438	0.147207249	0.276235971	0.297485064	0.526170406	0.175916915	0.018057679	0.996899419	0.999947445	Bacteria.Firmicutes.Clostridia.Clostridiales.Lachnospiraceae.Lachnospiraceae.UCG.010	GAD2
145035	ENSG00000136754	rs2505970	0.541131594	0.665849835	0.044042669	0.171552838	0.12542384	-0.080916613	-0.784608727	0.499948912	0.204174915	0.186530623	0.382181412	0.361690226	0.425622977	0.274919352	0.996899419	0.999947445	Bacteria.Firmicutes.Clostridia.Clostridiales.Lachnospiraceae.Lachnospiraceae.UCG.010	ABI1
145036	ENSG00000136783	rs2297397	0.351945595	0.953109143	0.218226294	0.41443933	-0.125723167	0.01276449	0.357005922	-0.302941655	0.134112027	0.216249146	0.287188339	0.368861859	0.351606904	0.347856909	0.996899419	0.999947445	Bacteria.Firmicutes.Clostridia.Clostridiales.Lachnospiraceae.Lachnospiraceae.UCG.010	NIPSNAP3A
145037	ENSG00000136816	rs1043186	0.219780863	0.012945869	0.913943382	0.73976225	0.172572041	-0.523794301	-0.029240165	-0.123866031	0.139297734	0.205040713	0.269542119	0.371335516	0.28105435	0.019157359	0.996899419	0.999947445	Bacteria.Firmicutes.Clostridia.Clostridiales.Lachnospiraceae.Lachnospiraceae.UCG.010	TOR1B
145038	ENSG00000136819	rs3758335	0.864981749	0.420070475	0.942890062	0.403742984	0.026128541	-0.179114634	0.021909812	-0.350190235	0.153066859	0.220756164	0.304678765	0.416716594	0.534662829	0.200919556	0.996899419	0.999947445	Bacteria.Firmicutes.Clostridia.Clostridiales.Lachnospiraceae.Lachnospiraceae.UCG.010	C9orf78
145039	ENSG00000136827	rs11793364	0.341916843	0.154713497	0.091093974	0.522899689	0.142085824	-0.296526867	-0.495712175	0.251413788	0.148425794	0.205981953	0.289096796	0.391423937	0.347086263	0.103595862	0.996899419	0.999947445	Bacteria.Firmicutes.Clostridia.Clostridiales.Lachnospiraceae.Lachnospiraceae.UCG.010	TOR1A
145040	ENSG00000136828	rs1058266	0.992408986	0.337130648	0.463668171	0.752799665	0.001580313	-0.174005857	0.220665674	-0.125082278	0.16547471	0.179965178	0.299366226	0.395498676	0.566782526	0.172688322	0.996899419	0.999947445	Bacteria.Firmicutes.Clostridia.Clostridiales.Lachnospiraceae.Lachnospiraceae.UCG.010	RALGPS1
145041	ENSG00000136856	rs3802364	0.345539429	0.287094073	0.409813848	0.473449165	0.212140213	-0.199531755	0.448558347	-0.329789628	0.223287445	0.185923953	0.540759991	0.457399014	0.348334733	0.154611646	0.996899419	0.999947445	Bacteria.Firmicutes.Clostridia.Clostridiales.Lachnospiraceae.Lachnospiraceae.UCG.010	SLC2A8
145042	ENSG00000136866	rs11791740	0.277546893	0.168764239	0.90329905	0.772471998	0.167059775	-0.23742542	0.039274634	-0.098838191	0.152582123	0.170632802	0.322021336	0.34043076	0.315309519	0.109769733	0.996899419	0.999947445	Bacteria.Firmicutes.Clostridia.Clostridiales.Lachnospiraceae.Lachnospiraceae.UCG.010	ZFP37
145043	ENSG00000136868	rs75939479	0.2745905	0.392329241	0.202824754	0.912886861	0.145220305	-0.310842802	-0.367704213	0.051569259	0.13181388	0.361005385	0.285857006	0.469587918	0.313601977	0.191571594	0.996899419	0.999947445	Bacteria.Firmicutes.Clostridia.Clostridiales.Lachnospiraceae.Lachnospiraceae.UCG.010	SLC31A1
145044	ENSG00000136874	rs2791335	0.585938115	0.624902259	0.45011008	0.707506978	0.152545065	-0.098884206	-0.332574199	0.144963146	0.278662914	0.201304379	0.437742328	0.384688578	0.443136466	0.263880294	0.996899419	0.999947445	Bacteria.Firmicutes.Clostridia.Clostridiales.Lachnospiraceae.Lachnospiraceae.UCG.010	STX17
145045	ENSG00000136881	rs10819939	0.446720289	0.118346104	0.388398421	0.961086662	0.221684344	-0.310952072	0.386904648	-0.016341202	0.289605388	0.196510512	0.445609344	0.333660166	0.391649905	0.087516793	0.996899419	0.999947445	Bacteria.Firmicutes.Clostridia.Clostridiales.Lachnospiraceae.Lachnospiraceae.UCG.010	BAAT
145046	ENSG00000136891	rs11791943	0.533009192	0.734933571	0.278254685	0.37476737	0.094475195	0.08964162	-0.32978418	-0.548490292	0.150747124	0.263649071	0.301652554	0.613778371	0.421687284	0.29317343	0.996899419	0.999947445	Bacteria.Firmicutes.Clostridia.Clostridiales.Lachnospiraceae.Lachnospiraceae.UCG.010	TEX10
145047	ENSG00000136908	rs6478802	0.678216612	0.635277212	0.91273913	0.935169902	0.201190979	-0.132394812	-0.133357619	-0.05357444	0.482766574	0.277836333	1.212285648	0.656124667	0.475259487	0.266848158	0.996899419	0.999947445	Bacteria.Firmicutes.Clostridia.Clostridiales.Lachnospiraceae.Lachnospiraceae.UCG.010	DPM2
145048	ENSG00000136930	rs2274783	0.213576577	0.155479418	0.334051496	0.727300771	0.293571864	-0.262696822	-0.452424291	0.128040954	0.233752403	0.182826045	0.464925958	0.365618173	0.275748086	0.103818982	0.996899419	0.999947445	Bacteria.Firmicutes.Clostridia.Clostridiales.Lachnospiraceae.Lachnospiraceae.UCG.010	PSMB7
145049	ENSG00000136932	rs7042459	0.424682409	0.286351712	0.357463259	0.044728013	-0.167513606	0.18974857	0.451918915	-0.997266664	0.208530663	0.176533461	0.487669359	0.487384102	0.384091495	0.15443951	0.996899419	0.999947445	Bacteria.Firmicutes.Clostridia.Clostridiales.Lachnospiraceae.Lachnospiraceae.UCG.010	TRMO
145050	ENSG00000136933	rs359589	0.022362201	0.01379057	0.345389393	0.18229582	-0.744592596	0.537433875	0.623554051	-0.590969351	0.318312232	0.212400939	0.656114152	0.438433898	0.08209012	0.020035513	0.996899419	0.999947445	Bacteria.Firmicutes.Clostridia.Clostridiales.Lachnospiraceae.Lachnospiraceae.UCG.010	RABEPK
145051	ENSG00000136935	rs7040520	0.808908841	0.74030982	0.041479268	0.00895964	0.067558827	-0.061790239	1.007131878	-0.933559751	0.278242224	0.185645328	0.484361652	0.346620154	0.518676328	0.294537959	0.996899419	0.999947445	Bacteria.Firmicutes.Clostridia.Clostridiales.Lachnospiraceae.Lachnospiraceae.UCG.010	GOLGA1
145052	ENSG00000136982	rs35148850	0.447664374	0.853794505	0.332857824	0.798019019	0.136978817	0.03831191	-0.400756995	-0.096569281	0.179321142	0.207088747	0.410808048	0.375833453	0.391677937	0.323718663	0.996899419	0.999947445	Bacteria.Firmicutes.Clostridia.Clostridiales.Lachnospiraceae.Lachnospiraceae.UCG.010	DSCC1
145053	ENSG00000136999	rs4123837	0.009015296	0.005152111	0.99068537	0.790500957	-0.381472297	0.594038215	0.003926267	0.094337146	0.141757224	0.205275723	0.335041943	0.353666956	0.047559439	0.010005289	0.999637278	0.999947445	Bacteria.Firmicutes.Clostridia.Clostridiales.Lachnospiraceae.Lachnospiraceae.UCG.010	CCN3
145054	ENSG00000137054	rs4878694	0.501712426	0.796905456	0.775925344	0.195733961	0.127869234	-0.067949482	-0.091262526	-0.550466843	0.189293168	0.262966524	0.31932149	0.421154573	0.412376772	0.309248863	0.996899419	0.999947445	Bacteria.Firmicutes.Clostridia.Clostridiales.Lachnospiraceae.Lachnospiraceae.UCG.010	POLR1E
145055	ENSG00000137103	rs12554095	0.251286285	0.593060407	0.043860824	0.123965425	-0.144930516	-0.119618122	0.497736526	-0.851356844	0.125222293	0.222744712	0.242231408	0.546367522	0.300919482	0.254638605	0.996899419	0.999947445	Bacteria.Firmicutes.Clostridia.Clostridiales.Lachnospiraceae.Lachnospiraceae.UCG.010	TMEM8B
145056	ENSG00000137106	rs4878690	0.012232779	0.006363101	0.591817001	0.695217481	-0.456535384	0.576710869	0.162628945	-0.142645145	0.177209245	0.20462361	0.301818596	0.3625022	0.057705686	0.01168725	0.996899419	0.999947445	Bacteria.Firmicutes.Clostridia.Clostridiales.Lachnospiraceae.Lachnospiraceae.UCG.010	GRHPR
145057	ENSG00000137185	rs6917759	0.026584459	0.000626749	0.331595066	0.431198363	-0.255768845	0.754012369	0.205340833	-0.381671114	0.112754709	0.209937844	0.209937844	0.481908228	0.090602132	0.002182852	0.996899419	0.999947445	Bacteria.Firmicutes.Clostridia.Clostridiales.Lachnospiraceae.Lachnospiraceae.UCG.010	ZSCAN9
145058	ENSG00000137210	rs3756954	0.930962777	0.728207518	0.087234315	0.121436504	-0.023844315	-0.06378328	1.000083642	-0.574042759	0.274183421	0.182765177	0.576092592	0.365871641	0.551258946	0.291692123	0.996899419	0.999947445	Bacteria.Firmicutes.Clostridia.Clostridiales.Lachnospiraceae.Lachnospiraceae.UCG.010	TMEM14B
145059	ENSG00000137261	rs12178072	0.249055318	0.41693815	0.968396307	0.217869419	0.239476181	-0.153864678	-0.015809594	-0.487539139	0.205929183	0.188357428	0.397522516	0.391886425	0.300335345	0.20003019	0.999637278	0.999947445	Bacteria.Firmicutes.Clostridia.Clostridiales.Lachnospiraceae.Lachnospiraceae.UCG.010	KIAA0319
145060	ENSG00000137275	rs7739011	0.438677768	0.460833435	0.23686691	0.332575928	0.422497451	-0.222425495	-1.336433854	0.594055596	0.542256162	0.299841125	1.119569139	0.608597101	0.389432458	0.214499162	0.996899419	0.999947445	Bacteria.Firmicutes.Clostridia.Clostridiales.Lachnospiraceae.Lachnospiraceae.UCG.010	RIPK1
145061	ENSG00000137285	rs6912511	0.538317642	0.354816806	0.16951955	0.374280772	-0.189008057	0.181064452	-1.042366145	0.43723657	0.305548097	0.194309051	0.750475016	0.488780685	0.424064968	0.178727089	0.996899419	0.999947445	Bacteria.Firmicutes.Clostridia.Clostridiales.Lachnospiraceae.Lachnospiraceae.UCG.010	TUBB2B
145062	ENSG00000137288	rs9380374	0.42644992	0.297369771	0.323655365	0.916246299	0.13104056	-0.2368868	-0.303409607	-0.04966067	0.163754084	0.2255227	0.305115318	0.470419617	0.38439472	0.158383133	0.996899419	0.999947445	Bacteria.Firmicutes.Clostridia.Clostridiales.Lachnospiraceae.Lachnospiraceae.UCG.010	UQCC2
145063	ENSG00000137312	rs9262161	0.603696505	0.253841221	0.795129542	0.909956486	0.080421977	-0.261310793	-0.086877236	0.044789101	0.154183923	0.227008148	0.333235992	0.394519808	0.448789452	0.14259514	0.996899419	0.999947445	Bacteria.Firmicutes.Clostridia.Clostridiales.Lachnospiraceae.Lachnospiraceae.UCG.010	FLOT1
145064	ENSG00000137338	rs1150697	0.777721666	0.361268093	0.63617839	0.696801852	-0.04254094	0.241330537	-0.129256777	-0.184565309	0.150084449	0.262505482	0.271976803	0.471616275	0.507242348	0.18103487	0.996899419	0.999947445	Bacteria.Firmicutes.Clostridia.Clostridiales.Lachnospiraceae.Lachnospiraceae.UCG.010	PGBD1
145065	ENSG00000137478	rs7937701	0.031479011	0.030706569	0.122907031	0.644130004	0.445714419	-0.417799829	-0.570754013	0.166132135	0.202803045	0.189200501	0.365237082	0.357995165	0.099957119	0.034399	0.996899419	0.999947445	Bacteria.Firmicutes.Clostridia.Clostridiales.Lachnospiraceae.Lachnospiraceae.UCG.010	FCHSD2
145066	ENSG00000137500	rs673021	0.584702372	0.332127713	0.391275748	0.737180534	0.11168272	-0.171233409	-0.361061519	0.14733727	0.20334483	0.175261202	0.418391123	0.437192753	0.44282581	0.170853702	0.996899419	0.999947445	Bacteria.Firmicutes.Clostridia.Clostridiales.Lachnospiraceae.Lachnospiraceae.UCG.010	CCDC90B
145067	ENSG00000137502	rs11233448	0.160520855	0.172937155	0.547369188	0.796865903	0.232711941	-0.290186672	-0.179339366	-0.10914631	0.16396386	0.210625024	0.296514502	0.422315348	0.239793593	0.111203281	0.996899419	0.999947445	Bacteria.Firmicutes.Clostridia.Clostridiales.Lachnospiraceae.Lachnospiraceae.UCG.010	RAB30
145068	ENSG00000137507	rs10793184	0.711941897	0.553968054	0.872066352	0.714543937	0.064554399	-0.149261335	0.049236769	-0.242688674	0.174074595	0.250916507	0.304567193	0.660672807	0.486842802	0.243247277	0.996899419	0.999947445	Bacteria.Firmicutes.Clostridia.Clostridiales.Lachnospiraceae.Lachnospiraceae.UCG.010	LRRC32
145069	ENSG00000137513	rs10793337	0.282621957	0.197823203	0.925219837	0.833510224	-0.389730581	0.276522187	0.055648129	-0.075866378	0.359766066	0.212565522	0.590618904	0.359496698	0.317638988	0.121609789	0.996899419	0.999947445	Bacteria.Firmicutes.Clostridia.Clostridiales.Lachnospiraceae.Lachnospiraceae.UCG.010	NARS2
145070	ENSG00000137563	rs11990678	0.120577465	0.006829258	0.716490854	0.364893124	-0.218175038	0.776082452	0.098443452	-0.515657772	0.138729153	0.277882262	0.2699195	0.565183106	0.210480648	0.012196399	0.996899419	0.999947445	Bacteria.Firmicutes.Clostridia.Clostridiales.Lachnospiraceae.Lachnospiraceae.UCG.010	GGH
145071	ENSG00000137573	rs3087714	0.703266826	0.74657455	0.824167871	0.267573044	0.056531714	0.071619404	0.070208251	-0.529179943	0.147767736	0.220696807	0.31473256	0.473280444	0.483812958	0.29607451	0.996899419	0.999947445	Bacteria.Firmicutes.Clostridia.Clostridiales.Lachnospiraceae.Lachnospiraceae.UCG.010	SULF1
145072	ENSG00000137601	rs375693698	0.256923618	0.067005899	0.15368034	0.026392404	-0.165321126	0.555791866	-0.427414297	1.287928536	0.144562949	0.298435837	0.296147484	0.56702908	0.302853884	0.058646229	0.996899419	0.999947445	Bacteria.Firmicutes.Clostridia.Clostridiales.Lachnospiraceae.Lachnospiraceae.UCG.010	NEK1
145073	ENSG00000137634	rs11215064	0.010610811	0.023274388	0.201362557	0.790088408	-0.410233352	0.393671193	0.400430746	-0.095744394	0.155974064	0.169471097	0.310279116	0.358219998	0.05225324	0.028569526	0.996899419	0.999947445	Bacteria.Firmicutes.Clostridia.Clostridiales.Lachnospiraceae.Lachnospiraceae.UCG.010	NXPE4
145074	ENSG00000137710	rs10789759	0.003785308	0.001499277	0.175677965	0.498808732	0.578780694	-0.560179067	-0.507049814	0.219744787	0.192803983	0.16906885	0.370412308	0.323098172	0.026673365	0.004216274	0.996899419	0.999947445	Bacteria.Firmicutes.Clostridia.Clostridiales.Lachnospiraceae.Lachnospiraceae.UCG.010	RDX
145075	ENSG00000137714	rs11213415	0.419934809	0.264006905	0.991828775	0.617531522	-0.132309206	0.211039635	0.003261427	-0.198372898	0.163021335	0.187330572	0.317254519	0.395382776	0.382997857	0.146604534	0.999637278	0.999947445	Bacteria.Firmicutes.Clostridia.Clostridiales.Lachnospiraceae.Lachnospiraceae.UCG.010	FDX1
145076	ENSG00000137720	rs34888817	0.974329663	0.197197244	0.748751598	0.264945654	0.005295892	-0.22709111	-0.110880306	0.446530949	0.163955491	0.174320604	0.344747987	0.397152909	0.561604761	0.121390143	0.996899419	0.999947445	Bacteria.Firmicutes.Clostridia.Clostridiales.Lachnospiraceae.Lachnospiraceae.UCG.010	C11orf1
145077	ENSG00000137757	rs369476107	0.257524286	0.306137594	0.253574873	0.580883876	0.152128004	-0.276748009	-0.295450397	-0.391458129	0.133196088	0.268333574	0.256520811	0.705541264	0.302853884	0.161462162	0.996899419	0.999947445	Bacteria.Firmicutes.Clostridia.Clostridiales.Lachnospiraceae.Lachnospiraceae.UCG.010	CASP5
145078	ENSG00000137760	rs1269387	0.889340656	0.857088273	0.147628638	0.215455272	0.030771137	0.034429622	-0.615672245	0.423354003	0.220302277	0.190442343	0.420211998	0.338490302	0.541297334	0.324248998	0.996899419	0.999947445	Bacteria.Firmicutes.Clostridia.Clostridiales.Lachnospiraceae.Lachnospiraceae.UCG.010	ALKBH8
145079	ENSG00000137764	rs11635396	0.27362789	0.136440758	0.587525244	0.447900301	-0.181441908	0.421143255	0.195803888	-0.323967282	0.164358508	0.279355367	0.359210283	0.424332098	0.313002078	0.095381953	0.996899419	0.999947445	Bacteria.Firmicutes.Clostridia.Clostridiales.Lachnospiraceae.Lachnospiraceae.UCG.010	MAP2K5
145080	ENSG00000137767	rs663992	0.132010153	0.096532777	0.238190379	0.248935143	0.479322478	-0.345281158	-0.790503532	0.485794353	0.314287609	0.204802262	0.664118433	0.41763476	0.218029427	0.075418036	0.996899419	0.999947445	Bacteria.Firmicutes.Clostridia.Clostridiales.Lachnospiraceae.Lachnospiraceae.UCG.010	SQOR
145081	ENSG00000137806	rs28555198	0.226538971	0.041976486	0.401390595	0.719859782	-0.219228835	0.43008896	-0.260691747	0.207658622	0.179591194	0.207363369	0.30866045	0.576535128	0.285568986	0.042535318	0.996899419	0.999947445	Bacteria.Firmicutes.Clostridia.Clostridiales.Lachnospiraceae.Lachnospiraceae.UCG.010	NDUFAF1
145082	ENSG00000137822	rs1837960	0.852688444	0.16602177	0.376316033	0.409547493	-0.027947093	0.378529197	-0.280950119	0.38184946	0.149915921	0.27026477	0.315419825	0.460075901	0.532829615	0.108343423	0.996899419	0.999947445	Bacteria.Firmicutes.Clostridia.Clostridiales.Lachnospiraceae.Lachnospiraceae.UCG.010	TUBGCP4
145083	ENSG00000137831	rs72757940	0.067285457	0.002905993	0.50163728	0.880300626	0.264919506	-0.828230263	-0.204399074	0.070267783	0.142399428	0.267800727	0.302531946	0.464818048	0.153526277	0.006723388	0.996899419	0.999947445	Bacteria.Firmicutes.Clostridia.Clostridiales.Lachnospiraceae.Lachnospiraceae.UCG.010	UACA
145084	ENSG00000137841	rs4924450	0.156356197	0.221412213	0.404844792	0.844056826	0.413194272	-0.242210503	-0.476350572	0.077122474	0.288185501	0.196209122	0.568181443	0.390527903	0.2370844	0.130716252	0.996899419	0.999947445	Bacteria.Firmicutes.Clostridia.Clostridiales.Lachnospiraceae.Lachnospiraceae.UCG.010	PLCB2
145085	ENSG00000137845	rs653765	0.157639412	0.030079504	0.48847609	0.039924701	-0.248106107	0.416524745	0.228960855	-0.692268134	0.173587886	0.187885414	0.328665736	0.330287679	0.237687285	0.033994564	0.996899419	0.999947445	Bacteria.Firmicutes.Clostridia.Clostridiales.Lachnospiraceae.Lachnospiraceae.UCG.010	ADAM10
145086	ENSG00000137860	rs7165039	0.001548367	0.000760271	0.376286895	0.298875095	0.814711212	-0.590875059	0.576175586	-0.4041702	0.246674119	0.16733619	0.646826712	0.385991702	0.014517423	0.002546427	0.996899419	0.999947445	Bacteria.Firmicutes.Clostridia.Clostridiales.Lachnospiraceae.Lachnospiraceae.UCG.010	SLC28A2
145087	ENSG00000137872	rs485173	0.603818228	0.595122113	0.859308147	0.811080289	0.13191474	-0.092056391	0.124412664	-0.114037792	0.252990396	0.172383898	0.699148206	0.475173312	0.448789452	0.255200481	0.996899419	0.999947445	Bacteria.Firmicutes.Clostridia.Clostridiales.Lachnospiraceae.Lachnospiraceae.UCG.010	SEMA6D
145088	ENSG00000137876	rs3809540	0.470559765	0.162470282	0.890690991	0.147948345	-0.114251968	0.401004596	-0.042697694	-0.691904614	0.157426771	0.283876002	0.309490198	0.472621317	0.400768038	0.106907116	0.996899419	0.999947445	Bacteria.Firmicutes.Clostridia.Clostridiales.Lachnospiraceae.Lachnospiraceae.UCG.010	RSL24D1
145089	ENSG00000137877	rs1672461	0.00020835	1.06E-05	0.288673741	0.225294511	-0.93327135	0.782804963	0.445564455	-0.408169772	0.237672749	0.164152444	0.416552023	0.333465323	0.003338406	8.89E-05	0.996899419	0.999947445	Bacteria.Firmicutes.Clostridia.Clostridiales.Lachnospiraceae.Lachnospiraceae.UCG.010	SPTBN5
145090	ENSG00000137944	rs10801699	0.050093854	0.004098802	0.881219905	0.506991647	0.338747585	-0.495403215	-0.04652343	-0.198349431	0.169736775	0.166563846	0.310150489	0.297301181	0.130846997	0.008568096	0.996899419	0.999947445	Bacteria.Firmicutes.Clostridia.Clostridiales.Lachnospiraceae.Lachnospiraceae.UCG.010	KYAT3
145091	ENSG00000137955	rs11161602	0.79747575	0.881834767	0.207754127	0.235847189	-0.041136072	0.036140398	-0.442058255	0.540218816	0.159656364	0.242194777	0.347466118	0.45156272	0.513812242	0.330566388	0.996899419	0.999947445	Bacteria.Firmicutes.Clostridia.Clostridiales.Lachnospiraceae.Lachnospiraceae.UCG.010	RABGGTB
145092	ENSG00000137960	rs11162414	0.665576428	0.868056594	0.82915164	0.7390437	-0.081014273	-0.039325546	0.096604715	0.132809346	0.186592977	0.235799285	0.445908172	0.397007948	0.470238697	0.327029386	0.996899419	0.999947445	Bacteria.Firmicutes.Clostridia.Clostridiales.Lachnospiraceae.Lachnospiraceae.UCG.010	GIPC2
145093	ENSG00000137965	rs12136543	0.774209756	0.810382176	0.432328664	0.608898909	-0.050205752	0.055400209	-0.274584752	0.274671935	0.174294201	0.229975232	0.347554113	0.534276843	0.505719929	0.312955552	0.996899419	0.999947445	Bacteria.Firmicutes.Clostridia.Clostridiales.Lachnospiraceae.Lachnospiraceae.UCG.010	IFI44
145094	ENSG00000137975	rs12138401	0.127397701	0.12212248	0.392125121	0.646692103	-0.330820875	0.299691785	0.329592925	-0.156328496	0.214278115	0.191369573	0.382615403	0.339497266	0.214729255	0.08904635	0.996899419	0.999947445	Bacteria.Firmicutes.Clostridia.Clostridiales.Lachnospiraceae.Lachnospiraceae.UCG.010	CLCA2
145095	ENSG00000138018	rs7602910	0.010051176	0.002795935	0.061231688	0.120583757	0.464791418	-0.585499532	-0.675266509	0.593456678	0.175361089	0.188515877	0.354601457	0.377362893	0.050422484	0.006579676	0.996899419	0.999947445	Bacteria.Firmicutes.Clostridia.Clostridiales.Lachnospiraceae.Lachnospiraceae.UCG.010	SELENOI
145096	ENSG00000138030	rs1131375	0.092113641	0.022513281	0.267328272	0.153081399	-0.315666043	0.44005927	0.466506539	-0.559509938	0.184687095	0.18834462	0.417012079	0.387100928	0.179519143	0.027953867	0.996899419	0.999947445	Bacteria.Firmicutes.Clostridia.Clostridiales.Lachnospiraceae.Lachnospiraceae.UCG.010	KHK
145097	ENSG00000138031	rs2384061	0.044461961	0.001517761	0.694609293	0.751170127	-0.409781245	0.553656579	-0.153152757	-0.11168169	0.200010792	0.167302496	0.388388044	0.350734592	0.122704405	0.004244705	0.996899419	0.999947445	Bacteria.Firmicutes.Clostridia.Clostridiales.Lachnospiraceae.Lachnospiraceae.UCG.010	ADCY3
145098	ENSG00000138035	rs809732	0.074884865	0.047704981	0.578825229	0.827447856	0.434477868	-0.386006765	-0.225221684	-0.079289786	0.240073635	0.191322234	0.40372207	0.362313925	0.160624249	0.046188684	0.996899419	0.999947445	Bacteria.Firmicutes.Clostridia.Clostridiales.Lachnospiraceae.Lachnospiraceae.UCG.010	PNPT1
145099	ENSG00000138036	rs7601418	0.453230041	0.707697418	0.593014417	0.448309314	-0.111034444	0.105639171	-0.150674539	0.581129623	0.147162038	0.280526241	0.280540875	0.76185231	0.394384378	0.286012129	0.996899419	0.999947445	Bacteria.Firmicutes.Clostridia.Clostridiales.Lachnospiraceae.Lachnospiraceae.UCG.010	DYNC2LI1
145100	ENSG00000138074	rs2580759	0.642596329	0.517097309	0.438614019	0.450760046	0.08280024	0.160532627	-0.278409306	-0.354226257	0.177600766	0.246470317	0.357275637	0.466913761	0.462525967	0.231959348	0.996899419	0.999947445	Bacteria.Firmicutes.Clostridia.Clostridiales.Lachnospiraceae.Lachnospiraceae.UCG.010	SLC5A6
145101	ENSG00000138085	rs2840026	0.254938889	0.498722325	0.509362712	0.312002383	-0.179282325	0.147376006	-0.208349368	0.418148131	0.156111611	0.216648155	0.314046366	0.41041861	0.302623905	0.226142095	0.996899419	0.999947445	Bacteria.Firmicutes.Clostridia.Clostridiales.Lachnospiraceae.Lachnospiraceae.UCG.010	ATRAID
145102	ENSG00000138095	rs11695403	0.500951876	0.377062301	0.322475572	0.376172601	0.19248175	-0.183329022	0.517812067	-0.315693169	0.28443559	0.206145665	0.519445561	0.354318363	0.412261768	0.186399851	0.996899419	0.999947445	Bacteria.Firmicutes.Clostridia.Clostridiales.Lachnospiraceae.Lachnospiraceae.UCG.010	LRPPRC
145103	ENSG00000138111	rs11191293	0.105471297	0.016719252	0.851771212	0.934936527	0.323995761	-0.447289112	0.079471754	-0.031540957	0.197389688	0.182173611	0.423639118	0.384892544	0.195727596	0.022572675	0.996899419	0.999947445	Bacteria.Firmicutes.Clostridia.Clostridiales.Lachnospiraceae.Lachnospiraceae.UCG.010	MFSD13A
145104	ENSG00000138115	rs7909236	0.477127898	0.071762517	0.152818183	0.247961527	0.10130561	-0.373949714	0.448070084	-0.424831457	0.141685272	0.204341388	0.309798734	0.364466802	0.402529911	0.061395153	0.996899419	0.999947445	Bacteria.Firmicutes.Clostridia.Clostridiales.Lachnospiraceae.Lachnospiraceae.UCG.010	CYP2C8
145105	ENSG00000138134	rs17114091	0.129315156	0.118928206	0.365169408	0.83040062	0.300381661	-0.352929496	-0.323377512	0.097798656	0.195559089	0.223397951	0.354641219	0.454796632	0.216071474	0.087803552	0.996899419	0.999947445	Bacteria.Firmicutes.Clostridia.Clostridiales.Lachnospiraceae.Lachnospiraceae.UCG.010	STAMBPL1
145106	ENSG00000138152	rs3817285	0.330095822	0.119275013	0.497175118	0.926422061	-0.225006752	0.263655322	-0.369638265	0.039023702	0.229326773	0.167048813	0.541422402	0.420963916	0.340960255	0.08789909	0.996899419	0.999947445	Bacteria.Firmicutes.Clostridia.Clostridiales.Lachnospiraceae.Lachnospiraceae.UCG.010	BTBD16
145107	ENSG00000138162	rs3763763	0.290557744	0.070008696	0.749477845	0.350880258	0.175167247	-0.380118283	-0.114421362	0.36241374	0.164407894	0.206392239	0.356825897	0.385735929	0.321906551	0.060605429	0.996899419	0.999947445	Bacteria.Firmicutes.Clostridia.Clostridiales.Lachnospiraceae.Lachnospiraceae.UCG.010	TACC2
145108	ENSG00000138175	rs7476050	0.49832679	0.528334171	0.437728734	0.133887992	0.151252161	-0.113718091	0.383929761	-0.543823254	0.22214085	0.179393145	0.491731632	0.358341483	0.411552098	0.235345904	0.996899419	0.999947445	Bacteria.Firmicutes.Clostridia.Clostridiales.Lachnospiraceae.Lachnospiraceae.UCG.010	ARL3
145109	ENSG00000138182	rs2900752	0.858641829	0.714942229	0.709372025	0.371783962	0.056508655	0.076332462	0.326489502	-0.461694711	0.316042457	0.208104257	0.872238592	0.513416812	0.53420803	0.287909991	0.996899419	0.999947445	Bacteria.Firmicutes.Clostridia.Clostridiales.Lachnospiraceae.Lachnospiraceae.UCG.010	KIF20B
145110	ENSG00000138185	rs2051052	0.030484172	0.002244545	0.99366249	0.491464694	-0.451065399	0.490332457	-0.003087957	-0.206186	0.203982424	0.154197908	0.387296026	0.298025661	0.098398802	0.00564468	0.999637278	0.999947445	Bacteria.Firmicutes.Clostridia.Clostridiales.Lachnospiraceae.Lachnospiraceae.UCG.010	ENTPD1
145111	ENSG00000138207	rs10882275	0.635026745	0.616882837	0.884127463	0.622667988	0.074065491	-0.162513504	-0.055490475	-0.237776736	0.155314452	0.323312815	0.379282334	0.480943629	0.459841107	0.261389624	0.996899419	0.999947445	Bacteria.Firmicutes.Clostridia.Clostridiales.Lachnospiraceae.Lachnospiraceae.UCG.010	RBP4
145112	ENSG00000138303	rs7069703	0.783383295	0.937643741	0.594382177	0.90155472	0.067166907	0.016239167	-0.349028924	-0.064533715	0.243327052	0.206788231	0.652274057	0.519702861	0.508819443	0.344552037	0.996899419	0.999947445	Bacteria.Firmicutes.Clostridia.Clostridiales.Lachnospiraceae.Lachnospiraceae.UCG.010	ASCC1
145113	ENSG00000138363	rs28366034	0.639768929	0.509824813	0.209270416	0.194791478	0.077910142	-0.211631619	-0.400492856	0.702836688	0.165699084	0.319343265	0.315858416	0.536582731	0.461729165	0.22980553	0.996899419	0.999947445	Bacteria.Firmicutes.Clostridia.Clostridiales.Lachnospiraceae.Lachnospiraceae.UCG.010	ATIC
145114	ENSG00000138381	rs4667297	0.059655485	0.029580735	0.39577101	0.089625949	-0.592458419	0.450101111	0.465912386	-0.600655306	0.309163373	0.202391003	0.545073784	0.348671039	0.143272881	0.033638188	0.996899419	0.999947445	Bacteria.Firmicutes.Clostridia.Clostridiales.Lachnospiraceae.Lachnospiraceae.UCG.010	ASNSD1
145115	ENSG00000138435	rs2443789	0.043520973	0.025176578	0.48463177	0.402710825	1.042611088	-0.649436221	-0.510274507	0.347046204	0.506559019	0.283497868	0.726025579	0.412065078	0.121513181	0.03022753	0.996899419	0.999947445	Bacteria.Firmicutes.Clostridia.Clostridiales.Lachnospiraceae.Lachnospiraceae.UCG.010	CHRNA1
145116	ENSG00000138443	rs13416670	0.692412099	0.220760737	0.530194157	0.637000813	-0.05955541	0.248297841	-0.177904436	0.218524164	0.149892063	0.200853534	0.281922909	0.46093444	0.479881898	0.130542104	0.996899419	0.999947445	Bacteria.Firmicutes.Clostridia.Clostridiales.Lachnospiraceae.Lachnospiraceae.UCG.010	ABI2
145117	ENSG00000138459	rs6794410	0.195441704	0.085381434	0.716664989	0.223879716	-0.263118978	0.32607008	0.162326904	-0.466204389	0.201175405	0.186702108	0.445366024	0.379704381	0.263260491	0.069219278	0.996899419	0.999947445	Bacteria.Firmicutes.Clostridia.Clostridiales.Lachnospiraceae.Lachnospiraceae.UCG.010	SLC35A5
145118	ENSG00000138468	rs2317704	0.014042002	0.016358721	0.79998932	0.20563823	0.384207101	-0.371369313	0.076002481	-0.380905733	0.152263451	0.150727121	0.298769918	0.297989882	0.062680881	0.022252187	0.996899419	0.999947445	Bacteria.Firmicutes.Clostridia.Clostridiales.Lachnospiraceae.Lachnospiraceae.UCG.010	SENP7
145119	ENSG00000138594	rs2593199	0.138844471	0.164921592	0.243806597	0.620874515	0.30688204	-0.272358092	-0.444999277	0.203543994	0.204831357	0.193947436	0.378390351	0.409585089	0.225070511	0.107891608	0.996899419	0.999947445	Bacteria.Firmicutes.Clostridia.Clostridiales.Lachnospiraceae.Lachnospiraceae.UCG.010	TMOD3
145120	ENSG00000138600	rs12902399	0.304485829	0.18154374	0.497580463	0.25751099	0.146550988	-0.354532194	-0.177046916	-1.167829941	0.141606799	0.262565201	0.259572336	1.02246783	0.327688975	0.114670434	0.996899419	0.999947445	Bacteria.Firmicutes.Clostridia.Clostridiales.Lachnospiraceae.Lachnospiraceae.UCG.010	SPPL2A
145121	ENSG00000138606	rs62026661	0.085299697	0.018372834	0.35410467	0.115866919	-0.32703575	0.49030852	0.351896243	-0.566405945	0.187204945	0.202772016	0.377074857	0.355488063	0.172219589	0.024155575	0.996899419	0.999947445	Bacteria.Firmicutes.Clostridia.Clostridiales.Lachnospiraceae.Lachnospiraceae.UCG.010	SHF
145122	ENSG00000138615	rs2414877	0.436820107	0.531974403	0.423703747	0.464601334	-0.240277774	0.11105686	0.658375404	-0.34716592	0.307132027	0.176757134	0.817846185	0.471971593	0.389013643	0.236734053	0.996899419	0.999947445	Bacteria.Firmicutes.Clostridia.Clostridiales.Lachnospiraceae.Lachnospiraceae.UCG.010	CILP
145123	ENSG00000138621	rs8024931	0.38030625	0.026334114	0.442943025	0.311945732	-0.127259906	0.623659541	-0.235572168	-0.550768227	0.144081126	0.274464704	0.305194384	0.540523425	0.365033349	0.031066947	0.996899419	0.999947445	Bacteria.Firmicutes.Clostridia.Clostridiales.Lachnospiraceae.Lachnospiraceae.UCG.010	PPCDC
145124	ENSG00000138678	rs2125429	0.008480878	0.008373622	0.236357654	0.605438138	0.733581744	-0.562002112	-0.567541635	0.193353801	0.270331664	0.206745329	0.474924217	0.372490031	0.046216359	0.014082449	0.996899419	0.999947445	Bacteria.Firmicutes.Clostridia.Clostridiales.Lachnospiraceae.Lachnospiraceae.UCG.010	GPAT3
145125	ENSG00000138685	rs308435	0.756636276	0.375195105	0.31548544	0.349127254	-0.04566034	0.25618559	-0.293115295	0.456966916	0.14672774	0.286938383	0.289791425	0.48459573	0.500886439	0.185883554	0.996899419	0.999947445	Bacteria.Firmicutes.Clostridia.Clostridiales.Lachnospiraceae.Lachnospiraceae.UCG.010	FGF2
145126	ENSG00000138688	rs1127348	0.720815214	0.452778839	0.808903004	0.874564605	0.05438863	-0.161862668	0.070385813	0.064967276	0.151542414	0.214313337	0.289876185	0.409946832	0.489140356	0.211927571	0.996899419	0.999947445	Bacteria.Firmicutes.Clostridia.Clostridiales.Lachnospiraceae.Lachnospiraceae.UCG.010	BLTP1
145127	ENSG00000138744	rs28595360	0.680515584	0.385710468	0.724321859	0.621839532	0.061389307	-0.190783931	-0.09634021	0.20107524	0.148430517	0.218483805	0.271997644	0.405740246	0.476070885	0.189225838	0.996899419	0.999947445	Bacteria.Firmicutes.Clostridia.Clostridiales.Lachnospiraceae.Lachnospiraceae.UCG.010	NAAA
145128	ENSG00000138750	rs4241590	0.538316248	0.136188626	0.593803286	0.014341387	-0.115894682	0.263131756	0.196131195	-0.946731819	0.187353269	0.174428025	0.365958978	0.376412455	0.424064968	0.095352643	0.996899419	0.999947445	Bacteria.Firmicutes.Clostridia.Clostridiales.Lachnospiraceae.Lachnospiraceae.UCG.010	NUP54
145129	ENSG00000138756	rs1275045	0.315953328	0.398634791	0.089225376	0.1334963	0.30570035	-0.157764561	-1.482936356	0.741839635	0.302528371	0.185699043	0.859721807	0.48831954	0.333849218	0.193882284	0.996899419	0.999947445	Bacteria.Firmicutes.Clostridia.Clostridiales.Lachnospiraceae.Lachnospiraceae.UCG.010	BMP2K
145130	ENSG00000138757	rs6844014	0.518167175	0.567256687	0.621736927	0.336242471	0.182880838	-0.117812199	0.252366468	-0.342549508	0.281502766	0.20489626	0.50908822	0.353625865	0.41856803	0.247399325	0.996899419	0.999947445	Bacteria.Firmicutes.Clostridia.Clostridiales.Lachnospiraceae.Lachnospiraceae.UCG.010	G3BP2
145131	ENSG00000138767	rs6829203	0.18203906	0.092804999	0.692762827	0.432456205	-0.486985733	0.36877772	0.292492528	-0.341524729	0.361074528	0.21622929	0.737046591	0.432403379	0.253308516	0.073351187	0.996899419	0.999947445	Bacteria.Firmicutes.Clostridia.Clostridiales.Lachnospiraceae.Lachnospiraceae.UCG.010	CNOT6L
145132	ENSG00000138769	rs2055998	0.938202476	0.459437109	0.17526691	0.34877929	-0.014468112	-0.149460321	0.457340773	-0.384848843	0.185904965	0.200851568	0.333776241	0.407820786	0.552859069	0.214024183	0.996899419	0.999947445	Bacteria.Firmicutes.Clostridia.Clostridiales.Lachnospiraceae.Lachnospiraceae.UCG.010	CDKL2
145133	ENSG00000138771	rs17002205	0.999949907	0.398194958	0.802754212	0.613240898	8.27E-06	-0.212687771	-0.06778182	0.25707151	0.131233359	0.250112601	0.270271289	0.50618042	0.568465364	0.193807444	0.996899419	0.999947445	Bacteria.Firmicutes.Clostridia.Clostridiales.Lachnospiraceae.Lachnospiraceae.UCG.010	SHROOM3
145134	ENSG00000138772	rs3749482	0.9995869	0.698736468	0.927474842	0.251331791	-0.000133512	0.071429788	0.042344091	-0.374348078	0.256898269	0.183757665	0.463432104	0.323474114	0.568465364	0.284122229	0.996899419	0.999947445	Bacteria.Firmicutes.Clostridia.Clostridiales.Lachnospiraceae.Lachnospiraceae.UCG.010	ANXA3
145135	ENSG00000138780	rs2544412	0.226019455	0.305900261	0.919593361	0.647787628	0.339698229	-0.194652313	-0.054345585	-0.171828403	0.277964453	0.188640643	0.536307011	0.374405601	0.285349021	0.1614045	0.996899419	0.999947445	Bacteria.Firmicutes.Clostridia.Clostridiales.Lachnospiraceae.Lachnospiraceae.UCG.010	GSTCD
145136	ENSG00000138785	rs10020333	0.567023369	0.750410794	0.539748764	0.896634334	0.119216757	-0.058381388	-0.251445448	-0.042876879	0.207213964	0.182768481	0.407923641	0.328771156	0.435738255	0.297248016	0.996899419	0.999947445	Bacteria.Firmicutes.Clostridia.Clostridiales.Lachnospiraceae.Lachnospiraceae.UCG.010	INTS12
145137	ENSG00000138794	rs4698747	0.826139175	0.804308469	0.537641793	0.432876921	-0.043318494	0.05252587	-0.219381842	0.408289127	0.196429026	0.211139296	0.354059134	0.517408621	0.522935958	0.311141858	0.996899419	0.999947445	Bacteria.Firmicutes.Clostridia.Clostridiales.Lachnospiraceae.Lachnospiraceae.UCG.010	CASP6
145138	ENSG00000138795	rs78934491	0.428309556	0.987446789	0.471552135	0.285563276	0.113194324	-0.003975127	-0.20258807	-0.532042835	0.142025701	0.251694028	0.279772048	0.49417215	0.385100937	0.356169579	0.996899419	0.999947445	Bacteria.Firmicutes.Clostridia.Clostridiales.Lachnospiraceae.Lachnospiraceae.UCG.010	LEF1
145139	ENSG00000138798	rs62327604	0.138893954	0.023289782	0.354802021	0.635728294	-0.286757759	0.475434646	-0.354618647	0.160422677	0.191423596	0.204693092	0.380546712	0.337104386	0.225070511	0.028569526	0.996899419	0.999947445	Bacteria.Firmicutes.Clostridia.Clostridiales.Lachnospiraceae.Lachnospiraceae.UCG.010	EGF
145140	ENSG00000138801	rs2189154	0.078614534	0.048216075	0.253810158	0.51682863	-0.87808494	0.56400835	-0.958013966	0.308097015	0.491517113	0.280207866	0.832199099	0.472726022	0.163558937	0.046616937	0.996899419	0.999947445	Bacteria.Firmicutes.Clostridia.Clostridiales.Lachnospiraceae.Lachnospiraceae.UCG.010	PAPSS1
145141	ENSG00000138821	rs4557261	0.113331604	0.121463639	0.288786517	0.260512097	-0.479289117	0.295898635	-0.653983877	0.468350516	0.298675685	0.188607817	0.611544692	0.412671218	0.202440639	0.08875693	0.996899419	0.999947445	Bacteria.Firmicutes.Clostridia.Clostridiales.Lachnospiraceae.Lachnospiraceae.UCG.010	SLC39A8
145142	ENSG00000138829	rs13175872	0.432627709	0.043789213	0.922423171	0.651806359	-0.11747592	0.320245546	0.031640692	-0.163533484	0.148791589	0.155798025	0.323673638	0.360747445	0.387360971	0.043594979	0.996899419	0.999947445	Bacteria.Firmicutes.Clostridia.Clostridiales.Lachnospiraceae.Lachnospiraceae.UCG.010	FBN2
145143	ENSG00000138867	rs6004194	0.659651671	0.480494396	0.342597689	0.468209545	0.084535394	-0.129762441	-0.338923734	0.238080814	0.191086898	0.182884881	0.354549933	0.326311952	0.468829655	0.220558996	0.996899419	0.999947445	Bacteria.Firmicutes.Clostridia.Clostridiales.Lachnospiraceae.Lachnospiraceae.UCG.010	GUCD1
145144	ENSG00000139112	rs58374689	0.5401645	0.328568553	0.824136174	0.683505642	-0.082397497	0.285804487	-0.062955486	-0.229762072	0.133812258	0.290366732	0.282167823	0.561092432	0.42514082	0.169537518	0.996899419	0.999947445	Bacteria.Firmicutes.Clostridia.Clostridiales.Lachnospiraceae.Lachnospiraceae.UCG.010	GABARAPL1
145145	ENSG00000139168	rs71453348	0.320922823	0.691495541	0.915031169	0.97613894	-0.170290966	0.098722207	0.032335143	0.01412106	0.170276789	0.247690104	0.301903405	0.470334043	0.336711416	0.281901659	0.996899419	0.999947445	Bacteria.Firmicutes.Clostridia.Clostridiales.Lachnospiraceae.Lachnospiraceae.UCG.010	ZCRB1
145146	ENSG00000139178	rs10842565	0.263107314	0.212963628	0.219828901	0.890238212	0.173982627	-0.346052951	-0.362384859	0.082183974	0.154143238	0.27516661	0.292542804	0.59322951	0.306686337	0.127505498	0.996899419	0.999947445	Bacteria.Firmicutes.Clostridia.Clostridiales.Lachnospiraceae.Lachnospiraceae.UCG.010	C1RL
145147	ENSG00000139190	rs2532491	0.00836638	0.007005936	0.376356326	0.966293687	0.5374202	-0.381816041	-0.288952551	-0.009663846	0.197679117	0.137167299	0.324431625	0.227825133	0.045825017	0.012430045	0.996899419	0.999947445	Bacteria.Firmicutes.Clostridia.Clostridiales.Lachnospiraceae.Lachnospiraceae.UCG.010	VAMP1
145148	ENSG00000139192	rs2534711	0.01788945	0.002575821	0.899180484	0.966727184	-0.413316596	0.591654778	-0.036473407	-0.019969069	0.17018723	0.188809735	0.286773873	0.476907889	0.072109097	0.006246026	0.996899419	0.999947445	Bacteria.Firmicutes.Clostridia.Clostridiales.Lachnospiraceae.Lachnospiraceae.UCG.010	TAPBPL
145149	ENSG00000139197	rs144401521	0.027676466	0.000718242	0.422441587	0.415571092	0.348765703	-0.606669711	-0.237984585	0.309437769	0.154891506	0.170943421	0.294821424	0.377691294	0.092560722	0.002440044	0.996899419	0.999947445	Bacteria.Firmicutes.Clostridia.Clostridiales.Lachnospiraceae.Lachnospiraceae.UCG.010	PEX5
145150	ENSG00000139344	rs7486703	0.003031333	0.000235551	0.169793428	0.895607923	-0.685163891	0.565291312	-0.58956678	0.037262814	0.222577471	0.145313685	0.424748342	0.282898038	0.023079995	0.001050295	0.996899419	0.999947445	Bacteria.Firmicutes.Clostridia.Clostridiales.Lachnospiraceae.Lachnospiraceae.UCG.010	AMDHD1
145151	ENSG00000139372	rs4135054	0.421729717	0.012873179	0.372001666	0.798768337	-0.109622346	0.592345403	-0.248747007	-0.13131981	0.135593807	0.231679501	0.276740019	0.513023467	0.383575546	0.019106235	0.996899419	0.999947445	Bacteria.Firmicutes.Clostridia.Clostridiales.Lachnospiraceae.Lachnospiraceae.UCG.010	TDG
145152	ENSG00000139428	rs4499061	0.973055093	0.729334828	0.809740572	0.528194415	-0.00558903	-0.110369051	-0.077826814	0.33133647	0.164842938	0.317625102	0.321960546	0.522513986	0.561322168	0.291971121	0.996899419	0.999947445	Bacteria.Firmicutes.Clostridia.Clostridiales.Lachnospiraceae.Lachnospiraceae.UCG.010	MMAB
145153	ENSG00000139505	rs4272884	0.178595062	0.245629269	0.357234486	0.640281314	0.53176584	-0.271319941	-0.677436274	0.203255827	0.39112985	0.231610124	0.730676964	0.432947763	0.250699258	0.139485028	0.996899419	0.999947445	Bacteria.Firmicutes.Clostridia.Clostridiales.Lachnospiraceae.Lachnospiraceae.UCG.010	MTMR6
145154	ENSG00000139547	rs7954692	0.929154208	0.632357856	0.073747165	0.132316769	0.01280315	0.123207886	-0.518841217	0.749276116	0.143454079	0.256338326	0.285537847	0.491690331	0.550831698	0.266364765	0.996899419	0.999947445	Bacteria.Firmicutes.Clostridia.Clostridiales.Lachnospiraceae.Lachnospiraceae.UCG.010	RDH16
145155	ENSG00000139610	rs4145127	0.06818813	0.008651395	0.812646754	0.408720644	-0.332961647	0.441519194	0.07984744	-0.252670696	0.179577448	0.163145948	0.335545138	0.30389366	0.154283117	0.014406604	0.996899419	0.999947445	Bacteria.Firmicutes.Clostridia.Clostridiales.Lachnospiraceae.Lachnospiraceae.UCG.010	CELA1
145156	ENSG00000139620	rs10783277	0.417421984	0.349467289	0.126169942	0.13248524	0.227966117	-0.185255544	-1.292862901	0.711592361	0.279362108	0.19659593	0.834657172	0.46716832	0.382264145	0.176886975	0.996899419	0.999947445	Bacteria.Firmicutes.Clostridia.Clostridiales.Lachnospiraceae.Lachnospiraceae.UCG.010	KANSL2
145157	ENSG00000139651	rs2272301	0.487503195	0.144865274	0.876924326	0.796236576	-0.093970168	0.413355223	-0.038973486	0.126884081	0.134588657	0.280168632	0.250679668	0.489396305	0.407231148	0.099526127	0.996899419	0.999947445	Bacteria.Firmicutes.Clostridia.Clostridiales.Lachnospiraceae.Lachnospiraceae.UCG.010	ZNF740
145158	ENSG00000139668	rs1058142	0.366065521	0.999232018	0.056837725	0.573380012	0.151436571	-0.000211653	-0.589361961	0.200622844	0.166389918	0.219062506	0.304026042	0.354519191	0.357424838	0.358804798	0.996899419	0.999947445	Bacteria.Firmicutes.Clostridia.Clostridiales.Lachnospiraceae.Lachnospiraceae.UCG.010	WDFY2
145159	ENSG00000139714	rs116201316	0.166583224	0.002445099	0.359366458	0.974977194	-0.204244758	0.651554956	-0.248917501	-0.016473168	0.146024213	0.206766517	0.269681505	0.523194723	0.242586337	0.00600423	0.996899419	0.999947445	Bacteria.Firmicutes.Clostridia.Clostridiales.Lachnospiraceae.Lachnospiraceae.UCG.010	MORN3
145160	ENSG00000139719	rs2277333	0.081178034	0.02499623	0.814250501	0.474675438	-0.272369228	0.429985353	-0.069295473	-0.25101503	0.153794132	0.187459483	0.29376502	0.349114075	0.166631835	0.030089513	0.996899419	0.999947445	Bacteria.Firmicutes.Clostridia.Clostridiales.Lachnospiraceae.Lachnospiraceae.UCG.010	VPS33A
145161	ENSG00000139734	rs9592021	0.651404091	0.395945367	0.705853436	0.022990676	0.064869831	0.245161114	-0.105851063	-1.522278949	0.14292281	0.286921962	0.279239568	0.653918879	0.466053334	0.193050897	0.996899419	0.999947445	Bacteria.Firmicutes.Clostridia.Clostridiales.Lachnospiraceae.Lachnospiraceae.UCG.010	DIAPH3
145162	ENSG00000139835	rs9549753	0.0496941	0.097846881	0.105745346	0.153233446	-0.464371683	0.298116798	0.738821058	-0.502400345	0.232265237	0.17753782	0.450477049	0.347719911	0.130119417	0.076083193	0.996899419	0.999947445	Bacteria.Firmicutes.Clostridia.Clostridiales.Lachnospiraceae.Lachnospiraceae.UCG.010	GRTP1
145163	ENSG00000139865	rs8022736	0.06253423	0.015232001	0.346556934	0.024384492	-0.267867845	0.363991164	-0.258353951	0.765567424	0.141388538	0.146078675	0.272507748	0.332290351	0.147546036	0.021241764	0.996899419	0.999947445	Bacteria.Firmicutes.Clostridia.Clostridiales.Lachnospiraceae.Lachnospiraceae.UCG.010	TTC6
145164	ENSG00000139899	rs1956905	0.082093549	0.029343862	0.903943086	0.599579277	-0.574286	0.456441671	-0.071970512	-0.216933584	0.325269697	0.20493193	0.594078391	0.411207838	0.167709417	0.033453019	0.996899419	0.999947445	Bacteria.Firmicutes.Clostridia.Clostridiales.Lachnospiraceae.Lachnospiraceae.UCG.010	CBLN3
145165	ENSG00000139921	rs4261445	0.819099503	0.531467136	0.254618613	0.598841984	-0.061708231	0.117908521	-0.530329275	0.187340606	0.268744145	0.187429648	0.46147444	0.354395305	0.52155514	0.236663707	0.996899419	0.999947445	Bacteria.Firmicutes.Clostridia.Clostridiales.Lachnospiraceae.Lachnospiraceae.UCG.010	TMX1
145166	ENSG00000139977	rs11158159	0.518120937	0.466195084	0.203073234	0.160690484	0.248404836	-0.180415305	-0.80790209	0.702643875	0.382319427	0.246155558	0.628421225	0.495271654	0.41856803	0.216265565	0.996899419	0.999947445	Bacteria.Firmicutes.Clostridia.Clostridiales.Lachnospiraceae.Lachnospiraceae.UCG.010	NAA30
145167	ENSG00000140043	rs8012900	0.00084116	0.001499509	0.905977605	0.433746413	-0.615376201	0.533614625	0.040513414	0.233284042	0.175864944	0.161053839	0.341688724	0.296193665	0.009559961	0.004216274	0.996899419	0.999947445	Bacteria.Firmicutes.Clostridia.Clostridiales.Lachnospiraceae.Lachnospiraceae.UCG.010	PTGR2
145168	ENSG00000140104	rs28391579	0.236115234	0.128735727	0.294688379	0.423488465	0.284932054	-0.24450321	-0.56132564	0.2782821	0.238309206	0.158935158	0.531414048	0.345525913	0.290855817	0.091939636	0.996899419	0.999947445	Bacteria.Firmicutes.Clostridia.Clostridiales.Lachnospiraceae.Lachnospiraceae.UCG.010	CLBA1
145169	ENSG00000140105	rs12891492	0.664884136	0.248565259	0.436140743	0.779925913	-0.080223492	0.251031928	-0.264748456	0.150322187	0.184364643	0.21564044	0.337908202	0.535794451	0.46990531	0.140504795	0.996899419	0.999947445	Bacteria.Firmicutes.Clostridia.Clostridiales.Lachnospiraceae.Lachnospiraceae.UCG.010	WARS1
145170	ENSG00000140199	rs347866	0.050309878	0.071797045	0.029160356	0.142661911	0.365241221	-0.314686775	-0.776361697	0.531200327	0.183189285	0.171979125	0.348158586	0.358036195	0.130953214	0.061395153	0.996899419	0.999947445	Bacteria.Firmicutes.Clostridia.Clostridiales.Lachnospiraceae.Lachnospiraceae.UCG.010	SLC12A6
145171	ENSG00000140280	rs2622775	0.034719487	0.017591545	0.160161475	0.347216977	0.443014861	-0.474608576	-0.642490157	0.385515563	0.205463852	0.194891733	0.452290025	0.407196602	0.10634239	0.023354907	0.996899419	0.999947445	Bacteria.Firmicutes.Clostridia.Clostridiales.Lachnospiraceae.Lachnospiraceae.UCG.010	LYSMD2
145172	ENSG00000140319	rs2291620	0.272127728	0.18679504	0.611975275	0.858604704	-0.20402028	0.232698889	-0.170452575	0.071069934	0.184228565	0.174439424	0.334430103	0.397375501	0.312318782	0.116951915	0.996899419	0.999947445	Bacteria.Firmicutes.Clostridia.Clostridiales.Lachnospiraceae.Lachnospiraceae.UCG.010	SRP14
145173	ENSG00000140323	rs76277863	0.074750255	0.022064268	0.491020054	0.716079586	-0.219785496	0.582485124	0.173783214	-0.177203625	0.121386353	0.248434298	0.250931455	0.485133606	0.160495852	0.027489101	0.996899419	0.999947445	Bacteria.Firmicutes.Clostridia.Clostridiales.Lachnospiraceae.Lachnospiraceae.UCG.010	DISP2
145174	ENSG00000140374	rs62027053	0.552933418	0.621330537	0.873512894	0.674134775	-0.090077876	0.147921109	0.049615502	-0.250312984	0.151030366	0.298046808	0.310450872	0.592652606	0.429836504	0.262781364	0.996899419	0.999947445	Bacteria.Firmicutes.Clostridia.Clostridiales.Lachnospiraceae.Lachnospiraceae.UCG.010	ETFA
145175	ENSG00000140386	rs907594	0.055384927	0.029795186	0.970033193	0.877001237	-0.32744213	0.376532904	-0.015296505	0.060469247	0.167890027	0.169541308	0.405641445	0.389186824	0.136685822	0.033796995	0.999637278	0.999947445	Bacteria.Firmicutes.Clostridia.Clostridiales.Lachnospiraceae.Lachnospiraceae.UCG.010	SCAPER
145176	ENSG00000140471	rs7180844	0.000403361	9.06E-05	0.105647287	0.459544325	0.680585473	-0.629120945	-0.635884223	0.27176296	0.182577351	0.150858049	0.387602784	0.365295005	0.005217193	0.000514388	0.996899419	0.999947445	Bacteria.Firmicutes.Clostridia.Clostridiales.Lachnospiraceae.Lachnospiraceae.UCG.010	LINS1
145177	ENSG00000140575	rs3539	0.157212692	0.23206618	0.646897249	0.856152482	0.267832945	-0.171620517	-0.184024207	-0.054742915	0.187194383	0.142288042	0.399893349	0.300810444	0.237378216	0.135064825	0.996899419	0.999947445	Bacteria.Firmicutes.Clostridia.Clostridiales.Lachnospiraceae.Lachnospiraceae.UCG.010	IQGAP1
145178	ENSG00000140577	rs8033595	0.315469805	0.088792049	0.516442173	0.922525656	-0.232011399	0.290084579	-0.31260266	-0.034896978	0.229372968	0.167941504	0.479195955	0.357458112	0.333502433	0.070938726	0.996899419	0.999947445	Bacteria.Firmicutes.Clostridia.Clostridiales.Lachnospiraceae.Lachnospiraceae.UCG.010	CRTC3
145179	ENSG00000140598	rs72749575	0.340506833	0.105006677	0.981183844	0.83920949	0.149396962	-0.393205843	0.007250179	0.079827062	0.155604898	0.239228873	0.306246896	0.391872515	0.346493035	0.080189676	0.999637278	0.999947445	Bacteria.Firmicutes.Clostridia.Clostridiales.Lachnospiraceae.Lachnospiraceae.UCG.010	EFL1
145180	ENSG00000140905	rs11860711	0.017855015	6.11E-07	0.76550852	0.01065347	-0.293407346	1.448919574	0.078354804	-1.207747075	0.120775469	0.262427871	0.261628815	0.459459133	0.072109097	8.28E-06	0.996899419	0.999947445	Bacteria.Firmicutes.Clostridia.Clostridiales.Lachnospiraceae.Lachnospiraceae.UCG.010	GCSH
145181	ENSG00000140931	rs3743719	0.51762644	0.63811313	0.428031889	0.567879466	0.139268083	-0.085381821	-0.359846639	0.207439188	0.214093382	0.180693897	0.451229415	0.361355418	0.418452614	0.267790432	0.996899419	0.999947445	Bacteria.Firmicutes.Clostridia.Clostridiales.Lachnospiraceae.Lachnospiraceae.UCG.010	CMTM3
145182	ENSG00000140950	rs8053110	0.032158059	0.003856145	0.823119706	0.272954828	-0.494719602	0.546128742	0.101170239	-0.414377616	0.226028219	0.182317507	0.450796904	0.374831342	0.101092808	0.00823151	0.996899419	0.999947445	Bacteria.Firmicutes.Clostridia.Clostridiales.Lachnospiraceae.Lachnospiraceae.UCG.010	MEAK7
145183	ENSG00000140961	rs9931745	0.088399255	0.039347498	0.941036328	0.823159419	-0.299536602	0.52894653	0.024919674	-0.103003355	0.17319534	0.25160571	0.335620104	0.459069794	0.175678525	0.040745286	0.996899419	0.999947445	Bacteria.Firmicutes.Clostridia.Clostridiales.Lachnospiraceae.Lachnospiraceae.UCG.010	OSGIN1
145184	ENSG00000140968	rs16940186	0.759902345	0.602629495	0.006910655	0.107878689	0.044772291	0.140279136	-0.796024913	0.852656058	0.145896044	0.268148866	0.285461963	0.523122161	0.501408127	0.257686115	0.996899419	0.999947445	Bacteria.Firmicutes.Clostridia.Clostridiales.Lachnospiraceae.Lachnospiraceae.UCG.010	IRF8
145185	ENSG00000140987	rs1878931	0.757758335	0.848498742	0.093915628	0.214505461	0.080998732	-0.034325684	-1.111495541	0.664113735	0.261532097	0.178979177	0.653975904	0.529876988	0.501156932	0.322620207	0.996899419	0.999947445	Bacteria.Firmicutes.Clostridia.Clostridiales.Lachnospiraceae.Lachnospiraceae.UCG.010	ZSCAN32
145186	ENSG00000140988	rs6366	0.933552023	0.879003062	0.820308198	0.795775561	0.04218329	-0.042852767	0.225218978	-0.146783248	0.504010168	0.280405372	0.987562327	0.564840573	0.551467792	0.329778489	0.996899419	0.999947445	Bacteria.Firmicutes.Clostridia.Clostridiales.Lachnospiraceae.Lachnospiraceae.UCG.010	RPS2
145187	ENSG00000140993	rs62034711	0.436828444	0.75015457	0.0164021	0.021214004	0.0936806	-0.043757104	-0.586082717	0.800269542	0.11974823	0.136840338	0.237972892	0.339025063	0.389013643	0.297233382	0.996899419	0.999947445	Bacteria.Firmicutes.Clostridia.Clostridiales.Lachnospiraceae.Lachnospiraceae.UCG.010	TIGD7
145188	ENSG00000140995	rs79763192	0.203873747	0.014454065	0.132080825	0.33391763	0.173256693	-0.631827494	-0.392480681	0.586328255	0.135008402	0.251512331	0.257394063	0.602362009	0.269044974	0.02054688	0.996899419	0.999947445	Bacteria.Firmicutes.Clostridia.Clostridiales.Lachnospiraceae.Lachnospiraceae.UCG.010	DEF8
145189	ENSG00000141012	rs897958	0.886470973	0.491558272	0.280753767	0.190687074	0.021635107	-0.118394443	0.464957987	-0.511448549	0.150952411	0.171166966	0.427531713	0.386835306	0.541297334	0.224225806	0.996899419	0.999947445	Bacteria.Firmicutes.Clostridia.Clostridiales.Lachnospiraceae.Lachnospiraceae.UCG.010	GALNS
145190	ENSG00000141013	rs200753547	0.435020188	0.616058068	0.752664029	0.674927255	-0.128834974	0.182255782	-0.103181304	0.295318306	0.16403405	0.361740171	0.326064721	0.701020254	0.38854852	0.261203451	0.996899419	0.999947445	Bacteria.Firmicutes.Clostridia.Clostridiales.Lachnospiraceae.Lachnospiraceae.UCG.010	GAS8
145191	ENSG00000141027	rs178798	0.1306446	0.144496384	0.330612506	0.613931284	0.357600425	-0.246373847	-0.411380661	0.165124349	0.233632305	0.166834305	0.419730424	0.325768831	0.216769344	0.099373424	0.996899419	0.999947445	Bacteria.Firmicutes.Clostridia.Clostridiales.Lachnospiraceae.Lachnospiraceae.UCG.010	NCOR1
145192	ENSG00000141161	rs79900800	0.258639555	0.000163559	0.097867364	0.476831615	-0.149711899	1.142215286	-0.449652552	-0.377000711	0.131391128	0.285674417	0.26779876	0.526914608	0.303124199	0.000800379	0.996899419	0.999947445	Bacteria.Firmicutes.Clostridia.Clostridiales.Lachnospiraceae.Lachnospiraceae.UCG.010	UNC45B
145193	ENSG00000141198	rs1802212	0.716712055	0.319280377	0.7316528	0.687154522	0.064993307	-0.218152217	-0.131532932	0.183232712	0.178349005	0.217389388	0.381937363	0.452988026	0.487994814	0.166200048	0.996899419	0.999947445	Bacteria.Firmicutes.Clostridia.Clostridiales.Lachnospiraceae.Lachnospiraceae.UCG.010	TOM1L1
145194	ENSG00000141219	rs3764362	0.321345456	0.178154242	0.567984445	0.668668788	-0.256775052	0.249716345	-0.278193603	0.164427425	0.256979703	0.183484933	0.484740129	0.382478328	0.336711416	0.113268426	0.996899419	0.999947445	Bacteria.Firmicutes.Clostridia.Clostridiales.Lachnospiraceae.Lachnospiraceae.UCG.010	C17orf80
145195	ENSG00000141252	rs2474694	0.160632501	0.157835261	0.115168468	0.296721281	0.292953767	-0.292159603	-0.675359407	0.418990135	0.206464888	0.20450783	0.423041375	0.398350474	0.239793593	0.104929254	0.996899419	0.999947445	Bacteria.Firmicutes.Clostridia.Clostridiales.Lachnospiraceae.Lachnospiraceae.UCG.010	VPS53
145196	ENSG00000141279	rs11079784	0.137251347	0.208035421	0.91841595	0.371137235	0.312528876	-0.217063301	0.048012507	-0.360428552	0.207744419	0.170722716	0.466947367	0.400261266	0.223082206	0.125777099	0.996899419	0.999947445	Bacteria.Firmicutes.Clostridia.Clostridiales.Lachnospiraceae.Lachnospiraceae.UCG.010	NPEPPS
145197	ENSG00000141295	rs144723468	0.050216225	0.044231936	0.721592889	0.797357481	-0.319030774	0.518270707	0.112247246	-0.153983262	0.159945005	0.252681365	0.313665809	0.597279502	0.130953214	0.043859869	0.996899419	0.999947445	Bacteria.Firmicutes.Clostridia.Clostridiales.Lachnospiraceae.Lachnospiraceae.UCG.010	SCRN2
145198	ENSG00000141349	rs189051	0.171845149	0.093149822	0.144127325	0.172824141	0.32569567	-0.328194558	-0.757111935	0.553418384	0.235789035	0.192641232	0.512206278	0.401578267	0.245590979	0.073580823	0.996899419	0.999947445	Bacteria.Firmicutes.Clostridia.Clostridiales.Lachnospiraceae.Lachnospiraceae.UCG.010	G6PC3
145199	ENSG00000141380	rs994729	0.709369327	0.641239437	0.122933897	0.73521167	0.061327878	0.085789428	-0.472274945	-0.113397717	0.163839942	0.183262874	0.302240404	0.333883504	0.486138598	0.268603463	0.996899419	0.999947445	Bacteria.Firmicutes.Clostridia.Clostridiales.Lachnospiraceae.Lachnospiraceae.UCG.010	SS18
145200	ENSG00000141384	rs7236786	0.753227147	0.154683708	0.091817626	0.516485843	-0.0509271	0.283253378	-0.528479924	0.224710351	0.161315375	0.196747113	0.308910774	0.344499754	0.499926699	0.103595862	0.996899419	0.999947445	Bacteria.Firmicutes.Clostridia.Clostridiales.Lachnospiraceae.Lachnospiraceae.UCG.010	TAF4B
145201	ENSG00000141391	rs56297932	0.135610995	0.00721428	0.638753819	0.346653806	0.210846863	-0.738314179	-0.1172612	-0.881311237	0.139559128	0.266258447	0.248635186	0.92978147	0.221642686	0.01271647	0.996899419	0.999947445	Bacteria.Firmicutes.Clostridia.Clostridiales.Lachnospiraceae.Lachnospiraceae.UCG.010	PRELID3A
145202	ENSG00000141404	rs13353244	0.353971542	0.001941438	0.262531111	0.377414065	-0.135909937	0.589814815	-0.323639446	-0.333168638	0.145593919	0.182704949	0.286385306	0.374911898	0.352672995	0.00504142	0.996899419	0.999947445	Bacteria.Firmicutes.Clostridia.Clostridiales.Lachnospiraceae.Lachnospiraceae.UCG.010	GNAL
145203	ENSG00000141424	rs7242481	0.872626644	0.459468708	0.300872054	0.722237923	-0.029265096	0.157523931	-0.383929827	0.178393864	0.181830441	0.211702776	0.368192349	0.499716186	0.536851506	0.214024183	0.996899419	0.999947445	Bacteria.Firmicutes.Clostridia.Clostridiales.Lachnospiraceae.Lachnospiraceae.UCG.010	SLC39A6
145204	ENSG00000141428	rs62101366	0.916412316	0.601888837	0.773134736	NA	-0.016303558	-0.161768307	-0.079710751	NA	0.154755121	0.308616915	0.275391792	NA	0.547474603	0.257531889	0.996899419	NA	Bacteria.Firmicutes.Clostridia.Clostridiales.Lachnospiraceae.Lachnospiraceae.UCG.010	C18orf21
145205	ENSG00000141429	rs2051291	0.279452024	0.076803648	0.483258496	0.092620827	-0.225334419	0.361314151	0.325087317	-0.715563404	0.206631317	0.200990331	0.46108252	0.419321968	0.316350009	0.064083724	0.996899419	0.999947445	Bacteria.Firmicutes.Clostridia.Clostridiales.Lachnospiraceae.Lachnospiraceae.UCG.010	GALNT1
145206	ENSG00000141458	rs1429934	0.942774822	0.662933814	0.496476749	0.877466922	0.020458667	0.083892254	-0.460707252	-0.065542911	0.283925166	0.191606002	0.673716468	0.423457821	0.554278892	0.274390591	0.996899419	0.999947445	Bacteria.Firmicutes.Clostridia.Clostridiales.Lachnospiraceae.Lachnospiraceae.UCG.010	NPC1
145207	ENSG00000141503	rs8081550	0.231121438	0.155772862	0.741586504	0.94169483	0.310596468	-0.263708016	-0.154175805	0.024199733	0.256984484	0.183662122	0.465588527	0.329611722	0.28784196	0.103963711	0.996899419	0.999947445	Bacteria.Firmicutes.Clostridia.Clostridiales.Lachnospiraceae.Lachnospiraceae.UCG.010	MINK1
145208	ENSG00000141526	rs10852794	0.818451129	0.867974194	0.82866089	0.733149417	0.087518951	-0.039999679	0.197882728	-0.20996812	0.379766032	0.239690336	0.910729242	0.613252149	0.52155514	0.327029386	0.996899419	0.999947445	Bacteria.Firmicutes.Clostridia.Clostridiales.Lachnospiraceae.Lachnospiraceae.UCG.010	SLC16A3
145209	ENSG00000141556	rs9896263	0.073632858	0.089351688	0.524824075	0.74502379	0.614084316	-0.393267483	-0.463690996	0.149577854	0.33781644	0.228086017	0.725281614	0.458021874	0.159855101	0.071286826	0.996899419	0.999947445	Bacteria.Firmicutes.Clostridia.Clostridiales.Lachnospiraceae.Lachnospiraceae.UCG.010	TBCD
145210	ENSG00000141560	rs58867683	2.65E-07	9.31E-10	0.977136908	0.972064284	0.835493556	-0.967766277	-0.008467789	-0.009130132	0.145694287	0.135634	0.2943536	0.259729656	1.78E-05	3.71E-08	0.999637278	0.999947445	Bacteria.Firmicutes.Clostridia.Clostridiales.Lachnospiraceae.Lachnospiraceae.UCG.010	FN3KRP
145211	ENSG00000141569	rs56082951	0.383504148	0.165674148	0.536942963	0.788998997	0.125578484	-0.35090443	-0.185128416	-0.115842258	0.143141439	0.250332374	0.298263578	0.431121806	0.366593583	0.108175097	0.996899419	0.999947445	Bacteria.Firmicutes.Clostridia.Clostridiales.Lachnospiraceae.Lachnospiraceae.UCG.010	TRIM65
145212	ENSG00000141576	rs28494893	2.89E-09	7.36E-13	0.305551214	0.58966485	-0.973643909	1.225499361	0.248795692	-0.157132883	0.141960465	0.138138007	0.240936513	0.289929522	5.17E-07	9.06E-11	0.996899419	0.999947445	Bacteria.Firmicutes.Clostridia.Clostridiales.Lachnospiraceae.Lachnospiraceae.UCG.010	RNF157
145213	ENSG00000141639	rs11663013	0.928776047	0.654810094	0.261536021	0.425224291	-0.014762814	-0.098808868	0.391265319	-0.28651626	0.164530694	0.220001177	0.345498458	0.357091739	0.550831698	0.272202497	0.996899419	0.999947445	Bacteria.Firmicutes.Clostridia.Clostridiales.Lachnospiraceae.Lachnospiraceae.UCG.010	MAPK4
145214	ENSG00000141698	rs35051135	0.001733184	0.001030628	0.887447468	0.78034019	1.001851845	-0.628793072	0.110333803	-0.129274273	0.306775175	0.183081919	0.776546002	0.461665713	0.015878925	0.003233838	0.996899419	0.999947445	Bacteria.Firmicutes.Clostridia.Clostridiales.Lachnospiraceae.Lachnospiraceae.UCG.010	NT5C3B
145215	ENSG00000141759	rs62101233	0.035374945	0.005962129	0.987502936	0.790249282	-0.335762333	0.63374271	0.005136356	-0.113824287	0.156301545	0.223007859	0.326681155	0.426199103	0.107511946	0.011070784	0.999637278	0.999947445	Bacteria.Firmicutes.Clostridia.Clostridiales.Lachnospiraceae.Lachnospiraceae.UCG.010	TXNL4A
145216	ENSG00000141858	rs56202530	0.216030891	0.005301145	0.450912252	0.177715042	0.178678196	-0.682409681	-0.206675971	0.743849319	0.143042495	0.236640969	0.272516339	0.545999924	0.278080761	0.010215367	0.996899419	0.999947445	Bacteria.Firmicutes.Clostridia.Clostridiales.Lachnospiraceae.Lachnospiraceae.UCG.010	SAMD1
145217	ENSG00000141873	rs111318854	0.666170082	0.49658794	0.571727808	0.67629687	0.066154543	-0.217282909	-0.168861451	-0.216597406	0.152656754	0.317826596	0.297109545	0.516464624	0.4705033	0.225881052	0.996899419	0.999947445	Bacteria.Firmicutes.Clostridia.Clostridiales.Lachnospiraceae.Lachnospiraceae.UCG.010	SLC39A3
145218	ENSG00000141934	rs28453035	0.012118505	0.00502929	0.388151174	0.337956728	0.711071291	-0.597562823	-0.611698315	0.466368042	0.275627418	0.205885659	0.70414163	0.48317139	0.057438354	0.009865714	0.996899419	0.999947445	Bacteria.Firmicutes.Clostridia.Clostridiales.Lachnospiraceae.Lachnospiraceae.UCG.010	PLPP2
145219	ENSG00000141959	rs2073436	0.006731751	0.007830066	0.107308494	0.151570273	-1.048899295	0.589897602	1.134170129	-0.584698273	0.374867226	0.215055523	0.694687576	0.403016166	0.0394137	0.013486709	0.996899419	0.999947445	Bacteria.Firmicutes.Clostridia.Clostridiales.Lachnospiraceae.Lachnospiraceae.UCG.010	PFKL
145220	ENSG00000141971	rs55761990	0.617642279	0.144699985	0.830724502	0.656572593	0.089893733	-0.26453756	0.069150489	0.157476723	0.17922635	0.17922635	0.322198006	0.352553912	0.453568759	0.099462981	0.996899419	0.999947445	Bacteria.Firmicutes.Clostridia.Clostridiales.Lachnospiraceae.Lachnospiraceae.UCG.010	MVB12A
145221	ENSG00000141994	rs61027285	0.026727124	0.000425944	0.647504842	0.780387543	0.352884922	-0.776296721	-0.143943131	-0.135917295	0.155719955	0.209188721	0.313374656	0.485496825	0.09080009	0.001668691	0.996899419	0.999947445	Bacteria.Firmicutes.Clostridia.Clostridiales.Lachnospiraceae.Lachnospiraceae.UCG.010	DUS3L
145222	ENSG00000142082	rs1045288	0.024239316	0.051528958	0.414302918	0.532723299	-0.662496294	0.38303421	0.477662387	-0.236206563	0.287248137	0.193156787	0.58143106	0.376633729	0.085458292	0.048844449	0.996899419	0.999947445	Bacteria.Firmicutes.Clostridia.Clostridiales.Lachnospiraceae.Lachnospiraceae.UCG.010	SIRT3
145223	ENSG00000142168	rs9967983	0.73129536	0.949229558	0.227481983	0.178293276	-0.067693475	-0.0135951	-0.515968903	0.574830492	0.196291991	0.212699483	0.423547534	0.422507368	0.492985918	0.347001558	0.996899419	0.999947445	Bacteria.Firmicutes.Clostridia.Clostridiales.Lachnospiraceae.Lachnospiraceae.UCG.010	SOD1
145224	ENSG00000142185	rs2516560	0.958775283	0.757264256	0.340473169	0.42558325	0.009154693	0.067719391	-0.322809622	0.407398614	0.176434453	0.218195409	0.336199823	0.508145977	0.556954154	0.298835006	0.996899419	0.999947445	Bacteria.Firmicutes.Clostridia.Clostridiales.Lachnospiraceae.Lachnospiraceae.UCG.010	TRPM2
145225	ENSG00000142197	rs7281243	0.171525288	0.233544259	0.910752165	0.413546145	-0.259658248	0.208513197	-0.038868907	0.272540107	0.187838642	0.17342899	0.345438107	0.331207441	0.245590979	0.135343957	0.996899419	0.999947445	Bacteria.Firmicutes.Clostridia.Clostridiales.Lachnospiraceae.Lachnospiraceae.UCG.010	DOP1B
145226	ENSG00000142207	rs743306	0.720623178	0.497559703	0.267526547	0.338628638	-0.149112702	0.159951239	-0.740725558	0.403078022	0.415172649	0.23449663	0.662414622	0.418186359	0.489140356	0.226095461	0.996899419	0.999947445	Bacteria.Firmicutes.Clostridia.Clostridiales.Lachnospiraceae.Lachnospiraceae.UCG.010	URB1
145227	ENSG00000142230	rs71363729	0.28053281	0.132169867	0.640769338	0.926906804	-0.207171861	0.34478897	-0.16684061	-0.041101612	0.19040753	0.226170183	0.355901406	0.446328105	0.316350009	0.09340793	0.996899419	0.999947445	Bacteria.Firmicutes.Clostridia.Clostridiales.Lachnospiraceae.Lachnospiraceae.UCG.010	SAE1
145228	ENSG00000142252	rs3178166	0.235592036	0.10300375	0.826230187	0.554952877	0.254600054	-0.322791886	0.08703429	-0.199181716	0.212700127	0.19523204	0.394869768	0.335671326	0.290550475	0.079163869	0.996899419	0.999947445	Bacteria.Firmicutes.Clostridia.Clostridiales.Lachnospiraceae.Lachnospiraceae.UCG.010	GEMIN7
145229	ENSG00000142444	rs4804546	0.877985517	0.877565982	0.510162194	0.251866616	-0.036867526	0.02781343	0.279588613	-0.388655954	0.239213305	0.179842814	0.422225175	0.336220414	0.538451231	0.329512941	0.996899419	0.999947445	Bacteria.Firmicutes.Clostridia.Clostridiales.Lachnospiraceae.Lachnospiraceae.UCG.010	TIMM29
145230	ENSG00000142494	rs56866369	0.090562558	0.001669022	0.585084159	0.210477182	-0.267044436	0.910482853	-0.155818118	-0.577271856	0.155477267	0.277741336	0.283993074	0.45650096	0.177576582	0.004533789	0.996899419	0.999947445	Bacteria.Firmicutes.Clostridia.Clostridiales.Lachnospiraceae.Lachnospiraceae.UCG.010	SLC47A1
145231	ENSG00000142515	rs6998	0.9147029	0.284845931	0.770964701	0.658127511	0.018534634	-0.225646259	0.101645496	0.160389823	0.172383651	0.209270217	0.347728954	0.360823174	0.547301653	0.153904544	0.996899419	0.999947445	Bacteria.Firmicutes.Clostridia.Clostridiales.Lachnospiraceae.Lachnospiraceae.UCG.010	KLK3
145232	ENSG00000142556	rs2288884	0.958627203	0.440250592	0.245901116	0.241460735	-0.007276269	0.145282103	-0.29271243	0.478603126	0.139730025	0.187108013	0.250017034	0.404921623	0.556954154	0.207568763	0.996899419	0.999947445	Bacteria.Firmicutes.Clostridia.Clostridiales.Lachnospiraceae.Lachnospiraceae.UCG.010	ZNF614
145233	ENSG00000142599	rs61784176	0.942328672	0.887860469	0.833128091	0.845032502	0.010960756	-0.031187114	-0.054952581	0.096471222	0.15093442	0.220313561	0.25979023	0.491621261	0.554168334	0.332035676	0.996899419	0.999947445	Bacteria.Firmicutes.Clostridia.Clostridiales.Lachnospiraceae.Lachnospiraceae.UCG.010	RERE
145234	ENSG00000142621	rs10803375	0.00026222	8.46E-06	0.045039659	0.100075101	-0.880500735	0.719795273	-1.460974114	0.988733663	0.228225029	0.149022999	0.715079463	0.592803768	0.003830014	7.35E-05	0.996899419	0.999947445	Bacteria.Firmicutes.Clostridia.Clostridiales.Lachnospiraceae.Lachnospiraceae.UCG.010	FHAD1
145235	ENSG00000142623	rs11203336	0.016010676	0.000561051	0.393894498	0.284894479	0.455770823	-0.787677865	-0.34318656	0.527184096	0.184352469	0.217227564	0.399896648	0.488973974	0.067670143	0.00205542	0.996899419	0.999947445	Bacteria.Firmicutes.Clostridia.Clostridiales.Lachnospiraceae.Lachnospiraceae.UCG.010	PADI1
145236	ENSG00000142627	rs6603883	0.005968608	0.002415463	0.165511785	0.103592631	-0.720860566	0.533574119	0.636548471	-0.616334228	0.253698547	0.169105919	0.453931712	0.373423419	0.03651044	0.005985673	0.996899419	0.999947445	Bacteria.Firmicutes.Clostridia.Clostridiales.Lachnospiraceae.Lachnospiraceae.UCG.010	EPHA2
145237	ENSG00000142632	rs221052	0.000517594	7.48E-05	0.771491112	0.630537538	0.970186186	-0.696885368	0.131650104	-0.140315328	0.265730352	0.164920996	0.451442615	0.290374653	0.006386911	0.000442579	0.996899419	0.999947445	Bacteria.Firmicutes.Clostridia.Clostridiales.Lachnospiraceae.Lachnospiraceae.UCG.010	ARHGEF19
145238	ENSG00000142669	rs3795685	0.960810334	0.906627492	0.494303802	0.666422748	0.012747171	-0.021414466	-0.402641874	0.175358421	0.258439314	0.181871899	0.585833985	0.404979894	0.557704909	0.33779809	0.996899419	0.999947445	Bacteria.Firmicutes.Clostridia.Clostridiales.Lachnospiraceae.Lachnospiraceae.UCG.010	SH3BGRL3
145239	ENSG00000142675	rs17163746	0.768174231	0.192942617	0.889288628	0.362739549	0.044734597	-0.397605838	-0.040073905	0.613257186	0.151140328	0.302280655	0.286768609	0.669126754	0.503435758	0.119476448	0.996899419	0.999947445	Bacteria.Firmicutes.Clostridia.Clostridiales.Lachnospiraceae.Lachnospiraceae.UCG.010	CNKSR1
145240	ENSG00000142676	rs12146103	0.170406366	0.172407616	0.792906216	0.887987119	-0.254135426	0.244659382	-0.101148293	0.043584378	0.183356404	0.177358152	0.383712773	0.30824142	0.245219102	0.111081171	0.996899419	0.999947445	Bacteria.Firmicutes.Clostridia.Clostridiales.Lachnospiraceae.Lachnospiraceae.UCG.010	RPL11
145241	ENSG00000142684	rs8768	0.108587083	0.084076953	0.641499371	0.646695826	0.593127457	-0.371647498	0.871226986	-0.440510306	0.364641883	0.211888732	1.86256379	0.956663319	0.197749545	0.068489428	0.996899419	0.999947445	Bacteria.Firmicutes.Clostridia.Clostridiales.Lachnospiraceae.Lachnospiraceae.UCG.010	ZNF593
145242	ENSG00000142794	rs4654748	3.21E-06	7.40E-09	0.959388247	0.645473978	0.688149389	-0.877825956	-0.014281807	-0.142117997	0.135220312	0.132446784	0.279405237	0.307496529	0.000140569	2.13E-07	0.999396458	0.999947445	Bacteria.Firmicutes.Clostridia.Clostridiales.Lachnospiraceae.Lachnospiraceae.UCG.010	NBPF3
145243	ENSG00000142856	rs217490	0.623919649	0.619197059	0.650755241	0.794659559	0.214700939	-0.12944396	-0.340330882	0.1221738	0.435839408	0.259227644	0.748331099	0.467525807	0.455875415	0.262206291	0.996899419	0.999947445	Bacteria.Firmicutes.Clostridia.Clostridiales.Lachnospiraceae.Lachnospiraceae.UCG.010	ITGB3BP
145244	ENSG00000142867	rs17124345	0.593567936	0.224255673	0.395621081	0.390207245	0.074395533	-0.245230845	-0.262157519	0.337322399	0.138725134	0.199894471	0.306601859	0.38999725	0.445299222	0.131935255	0.996899419	0.999947445	Bacteria.Firmicutes.Clostridia.Clostridiales.Lachnospiraceae.Lachnospiraceae.UCG.010	BCL10
145245	ENSG00000142892	rs111857274	0.321484893	0.363471069	0.444059568	0.642466828	0.316422079	-0.183127277	-0.520695167	0.206917256	0.316766217	0.200117479	0.676245849	0.443650053	0.336711416	0.181802753	0.996899419	0.999947445	Bacteria.Firmicutes.Clostridia.Clostridiales.Lachnospiraceae.Lachnospiraceae.UCG.010	PIGK
145246	ENSG00000142937	rs1140279	0.766486749	0.823868709	0.483332299	0.436869216	-0.048091361	-0.059618437	0.227371593	-0.407832404	0.161271781	0.26679842	0.322543562	0.521362706	0.503124238	0.316003113	0.996899419	0.999947445	Bacteria.Firmicutes.Clostridia.Clostridiales.Lachnospiraceae.Lachnospiraceae.UCG.010	RPS8
145247	ENSG00000142961	rs2486166	0.632614784	0.706998819	0.992699428	0.687077696	-0.098967896	0.066131801	0.003522928	-0.131044725	0.206061949	0.175174492	0.383562092	0.323884767	0.459192037	0.285815009	0.999637278	0.999947445	Bacteria.Firmicutes.Clostridia.Clostridiales.Lachnospiraceae.Lachnospiraceae.UCG.010	MOB3C
145248	ENSG00000143001	rs2495516	0.882014176	0.56838048	0.070254744	0.126882056	0.049755328	-0.11228413	1.18803994	-0.595267417	0.333946044	0.195851015	0.645648969	0.385032617	0.539996484	0.247744369	0.996899419	0.999947445	Bacteria.Firmicutes.Clostridia.Clostridiales.Lachnospiraceae.Lachnospiraceae.UCG.010	TMEM61
145249	ENSG00000143028	rs4970764	0.709405444	0.337996837	0.042309992	0.067465729	-0.069153295	0.141965628	-0.68765868	0.506287242	0.184769944	0.147092981	0.332103369	0.272323074	0.486138598	0.172802956	0.996899419	0.999947445	Bacteria.Firmicutes.Clostridia.Clostridiales.Lachnospiraceae.Lachnospiraceae.UCG.010	SYPL2
145250	ENSG00000143036	rs9432391	0.090348741	4.33E-05	0.77911669	0.537090908	0.235837492	-0.868683815	0.077433968	0.287318992	0.137215039	0.198300936	0.274959906	0.463073317	0.177390189	0.00028222	0.996899419	0.999947445	Bacteria.Firmicutes.Clostridia.Clostridiales.Lachnospiraceae.Lachnospiraceae.UCG.010	SLC44A3
145251	ENSG00000143147	rs4540637	0.03866725	0.018448421	0.271300209	0.128148056	-0.490629958	0.417040455	0.462874817	-0.478325727	0.232543015	0.172587642	0.417244408	0.310440995	0.113418354	0.024184581	0.996899419	0.999947445	Bacteria.Firmicutes.Clostridia.Clostridiales.Lachnospiraceae.Lachnospiraceae.UCG.010	GPR161
145252	ENSG00000143149	rs12408101	0.357855152	0.028152864	0.448589581	0.152894712	0.154155376	-0.464316249	-0.297851591	0.592240789	0.16648685	0.206861207	0.390721318	0.409556878	0.354816655	0.032588591	0.996899419	0.999947445	Bacteria.Firmicutes.Clostridia.Clostridiales.Lachnospiraceae.Lachnospiraceae.UCG.010	ALDH9A1
145253	ENSG00000143155	rs4656147	0.857993372	0.60084525	0.033795742	0.042998754	-0.032449414	0.107455873	-0.752153295	0.963684406	0.180645804	0.204397823	0.346987066	0.46700769	0.53420803	0.257166542	0.996899419	0.999947445	Bacteria.Firmicutes.Clostridia.Clostridiales.Lachnospiraceae.Lachnospiraceae.UCG.010	TIPRL
145254	ENSG00000143156	rs4529780	0.006031309	0.000389937	0.685100934	0.276921243	-0.688194799	0.667220282	0.219364845	-0.467052477	0.242522178	0.178497001	0.538574344	0.426016837	0.036581329	0.001573095	0.996899419	0.999947445	Bacteria.Firmicutes.Clostridia.Clostridiales.Lachnospiraceae.Lachnospiraceae.UCG.010	NME7
145255	ENSG00000143158	rs144434408	0.373081782	0.524601656	0.323991813	0.379758819	-0.145204279	0.167164266	0.313988761	-0.477592228	0.161912608	0.261329076	0.315975216	0.540095823	0.361480953	0.234224757	0.996899419	0.999947445	Bacteria.Firmicutes.Clostridia.Clostridiales.Lachnospiraceae.Lachnospiraceae.UCG.010	MPC2
145256	ENSG00000143162	rs6667180	0.448959848	0.250908886	0.432979305	0.816952378	-0.175759163	0.216890835	-0.360244657	0.082202221	0.230749723	0.187246502	0.456625852	0.353721651	0.392172157	0.141425819	0.996899419	0.999947445	Bacteria.Firmicutes.Clostridia.Clostridiales.Lachnospiraceae.Lachnospiraceae.UCG.010	CREG1
145257	ENSG00000143167	rs12040885	0.97422083	0.916381448	0.634644432	0.732534629	0.0070644	-0.019138582	-0.19238383	0.111286011	0.217783059	0.181587774	0.402970464	0.324254665	0.561604761	0.340037264	0.996899419	0.999947445	Bacteria.Firmicutes.Clostridia.Clostridiales.Lachnospiraceae.Lachnospiraceae.UCG.010	GPA33
145258	ENSG00000143185	rs3820404	0.148222459	0.000114968	0.995728847	0.137617591	0.222687775	-0.703085186	0.001658367	0.696460119	0.15221651	0.171423952	0.308623046	0.463390137	0.232297523	0.000615963	0.999637278	0.999947445	Bacteria.Firmicutes.Clostridia.Clostridiales.Lachnospiraceae.Lachnospiraceae.UCG.010	XCL2
145259	ENSG00000143195	rs186023662	0.068782204	0.066865141	0.529743608	0.226784067	0.26988894	-0.408811048	0.215553003	-0.515086599	0.145881255	0.219397478	0.341209122	0.422181641	0.154640716	0.058625988	0.996899419	0.999947445	Bacteria.Firmicutes.Clostridia.Clostridiales.Lachnospiraceae.Lachnospiraceae.UCG.010	ILDR2
145260	ENSG00000143198	rs6426927	0.761022497	0.291007435	0.271521177	0.058946951	0.046777762	-0.234653185	-0.315445891	1.118252224	0.153168736	0.22044715	0.28448143	0.581870213	0.501684715	0.156036756	0.996899419	0.999947445	Bacteria.Firmicutes.Clostridia.Clostridiales.Lachnospiraceae.Lachnospiraceae.UCG.010	MGST3
145261	ENSG00000143222	rs57213460	0.43159701	0.546337702	0.797695598	0.467394062	-0.166613567	0.126462126	0.09740511	-0.257833266	0.210553769	0.208550076	0.378466614	0.352735048	0.387084173	0.240676436	0.996899419	0.999947445	Bacteria.Firmicutes.Clostridia.Clostridiales.Lachnospiraceae.Lachnospiraceae.UCG.010	UFC1
145262	ENSG00000143294	rs113724141	0.516703446	0.274620894	0.268111689	0.218855503	0.100615392	-0.23594705	-0.373252964	0.523277393	0.154332129	0.214178615	0.334204206	0.421525262	0.418452614	0.150221527	0.996899419	0.999947445	Bacteria.Firmicutes.Clostridia.Clostridiales.Lachnospiraceae.Lachnospiraceae.UCG.010	PRCC
145263	ENSG00000143303	rs8658	0.925411928	0.386522172	0.974986851	0.938067184	-0.013415418	-0.142815283	0.010039806	0.024113322	0.142751725	0.163831929	0.318991587	0.309160848	0.550024404	0.189418386	0.999637278	0.999947445	Bacteria.Firmicutes.Clostridia.Clostridiales.Lachnospiraceae.Lachnospiraceae.UCG.010	METTL25B
145264	ENSG00000143322	rs1807915	0.411258434	0.816604763	0.416411176	0.33997946	0.122726938	0.05639344	-0.235132146	-0.446995507	0.148413352	0.24219628	0.287516122	0.465057931	0.379462871	0.31451434	0.996899419	0.999947445	Bacteria.Firmicutes.Clostridia.Clostridiales.Lachnospiraceae.Lachnospiraceae.UCG.010	ABL2
145265	ENSG00000143324	rs4412552	0.117529934	0.064898334	0.799998582	0.373476259	0.2714221	-0.302413934	0.097978133	-0.362982223	0.171141311	0.161090406	0.385175643	0.405086007	0.207522911	0.057571838	0.996899419	0.999947445	Bacteria.Firmicutes.Clostridia.Clostridiales.Lachnospiraceae.Lachnospiraceae.UCG.010	XPR1
145266	ENSG00000143337	rs530854	0.699974535	0.476735244	0.597257485	0.241040187	-0.123066236	0.157929078	0.313225185	-0.501140176	0.317970789	0.220680948	0.589968642	0.423606334	0.482475564	0.219631854	0.996899419	0.999947445	Bacteria.Firmicutes.Clostridia.Clostridiales.Lachnospiraceae.Lachnospiraceae.UCG.010	TOR1AIP1
145267	ENSG00000143353	rs1055642	0.549648497	0.732219623	0.277151852	0.441452528	0.10533143	-0.059786725	-0.363978947	-0.229389339	0.175150202	0.173987624	0.332160291	0.296210912	0.429200379	0.292435049	0.996899419	0.999947445	Bacteria.Firmicutes.Clostridia.Clostridiales.Lachnospiraceae.Lachnospiraceae.UCG.010	LYPLAL1
145268	ENSG00000143376	rs3204344	0.272303243	0.036016296	0.200138706	0.419111524	-0.222979147	0.412209443	-0.543447681	0.36362743	0.201422659	0.192579157	0.419940468	0.447237546	0.312318782	0.038021909	0.996899419	0.999947445	Bacteria.Firmicutes.Clostridia.Clostridiales.Lachnospiraceae.Lachnospiraceae.UCG.010	SNX27
145269	ENSG00000143452	rs951281	0.033593955	0.004993231	0.42452639	0.893122678	-0.414351983	0.571392393	-0.288168195	-0.058708401	0.190926415	0.196696313	0.358607098	0.435286177	0.103783297	0.009823983	0.996899419	0.999947445	Bacteria.Firmicutes.Clostridia.Clostridiales.Lachnospiraceae.Lachnospiraceae.UCG.010	HORMAD1
145270	ENSG00000143486	rs4844542	0.095353236	0.086532848	0.551115017	0.390215611	-0.367330918	0.347605053	0.227553966	-0.300256461	0.217092411	0.199781208	0.379786043	0.347149412	0.183544454	0.069985308	0.996899419	0.999947445	Bacteria.Firmicutes.Clostridia.Clostridiales.Lachnospiraceae.Lachnospiraceae.UCG.010	EIF2D
145271	ENSG00000143514	rs116344907	0.262994471	0.190425364	0.082285875	0.248762733	0.160080059	-0.478357829	-0.559426082	0.676051505	0.141792149	0.361590785	0.317056893	0.580983938	0.306686337	0.118622153	0.996899419	0.999947445	Bacteria.Firmicutes.Clostridia.Clostridiales.Lachnospiraceae.Lachnospiraceae.UCG.010	TP53BP2
145272	ENSG00000143554	rs36064263	0.257638992	0.028956239	0.645681074	0.886738451	-0.165124136	0.622292542	-0.133245886	0.08555964	0.144610078	0.278699517	0.288481407	0.598386107	0.302853884	0.033117422	0.996899419	0.999947445	Bacteria.Firmicutes.Clostridia.Clostridiales.Lachnospiraceae.Lachnospiraceae.UCG.010	SLC27A3
145273	ENSG00000143612	rs9803862	0.155391618	0.124455619	0.510325145	0.923367913	-0.273031159	0.235422093	-0.278681308	0.030883152	0.189977319	0.15128522	0.421017694	0.31983161	0.236522135	0.090262032	0.996899419	0.999947445	Bacteria.Firmicutes.Clostridia.Clostridiales.Lachnospiraceae.Lachnospiraceae.UCG.010	C1orf43
145274	ENSG00000143621	rs11265625	0.040413336	0.00427478	0.703109211	0.149271676	-0.408642816	0.55252833	0.169654438	-0.58125254	0.195461205	0.186691616	0.443210773	0.398354724	0.116004341	0.008739774	0.996899419	0.999947445	Bacteria.Firmicutes.Clostridia.Clostridiales.Lachnospiraceae.Lachnospiraceae.UCG.010	ILF2
145275	ENSG00000143627	rs145786315	0.157117635	0.129215967	0.319988931	0.687775193	-0.231415228	0.355455003	0.327354672	-0.182197441	0.16170362	0.231352803	0.326691582	0.451375159	0.237378216	0.092136977	0.996899419	0.999947445	Bacteria.Firmicutes.Clostridia.Clostridiales.Lachnospiraceae.Lachnospiraceae.UCG.010	PKLR
145276	ENSG00000143641	rs7022	0.044899288	0.016861152	0.143639401	0.542933715	0.350087063	-0.480173859	-0.469871586	0.247040161	0.171235837	0.195832181	0.317487496	0.403954758	0.123080876	0.022673071	0.996899419	0.999947445	Bacteria.Firmicutes.Clostridia.Clostridiales.Lachnospiraceae.Lachnospiraceae.UCG.010	GALNT2
145277	ENSG00000143674	rs10737197	0.074238	0.031725747	0.422804278	0.32619368	-0.46480468	0.406528236	0.408035678	-0.382737158	0.256245087	0.185250926	0.505882393	0.386928447	0.160059362	0.035220546	0.996899419	0.999947445	Bacteria.Firmicutes.Clostridia.Clostridiales.Lachnospiraceae.Lachnospiraceae.UCG.010	MAP3K21
145278	ENSG00000143740	rs9786978	0.948681509	0.743631166	0.135189491	0.031051379	0.014686362	-0.055233553	0.635505252	-0.699578397	0.227315369	0.168177801	0.420178459	0.317479735	0.55531662	0.295339267	0.996899419	0.999947445	Bacteria.Firmicutes.Clostridia.Clostridiales.Lachnospiraceae.Lachnospiraceae.UCG.010	SNAP47
145279	ENSG00000143768	rs1223244	0.016709566	0.008282297	0.154231078	0.083556641	0.830133232	-0.595825419	-1.162435279	0.876749639	0.338068451	0.218862679	0.806524903	0.499005437	0.069260649	0.0139809	0.996899419	0.999947445	Bacteria.Firmicutes.Clostridia.Clostridiales.Lachnospiraceae.Lachnospiraceae.UCG.010	LEFTY2
145280	ENSG00000143771	rs4654037	0.572595453	0.50118781	0.717324399	0.958149301	-0.240494705	0.163015479	-0.31988842	0.027259644	0.424106246	0.241025727	0.879799234	0.517498015	0.438763909	0.226755896	0.996899419	0.999947445	Bacteria.Firmicutes.Clostridia.Clostridiales.Lachnospiraceae.Lachnospiraceae.UCG.010	CNIH4
145281	ENSG00000143797	rs16866884	0.648259808	0.080443957	0.923860229	0.557956073	0.064945688	-0.470736224	0.029212458	0.297443097	0.141717511	0.265145301	0.304491898	0.505104974	0.464888104	0.066246584	0.996899419	0.999947445	Bacteria.Firmicutes.Clostridia.Clostridiales.Lachnospiraceae.Lachnospiraceae.UCG.010	MBOAT2
145282	ENSG00000143819	rs11587753	0.921909405	0.02084693	0.329535325	0.454166902	0.011433259	-0.55053073	0.23623177	0.348044323	0.116186416	0.232533469	0.240486408	0.462250753	0.548877202	0.026384723	0.996899419	0.999947445	Bacteria.Firmicutes.Clostridia.Clostridiales.Lachnospiraceae.Lachnospiraceae.UCG.010	EPHX1
145283	ENSG00000143971	rs2861631	0.034003341	0.026974943	0.527262816	0.978576553	0.521492218	-0.408268927	-0.26849014	0.008543162	0.240867183	0.180463956	0.422448581	0.31693557	0.104543913	0.031657634	0.996899419	0.999947445	Bacteria.Firmicutes.Clostridia.Clostridiales.Lachnospiraceae.Lachnospiraceae.UCG.010	ETAA1
145284	ENSG00000143994	rs2304678	0.585121206	0.063929955	0.789519124	0.992161833	0.070795999	-0.392082587	0.067422047	0.004961236	0.129045088	0.208078952	0.251555187	0.503110373	0.442986759	0.057048801	0.996899419	0.999947445	Bacteria.Firmicutes.Clostridia.Clostridiales.Lachnospiraceae.Lachnospiraceae.UCG.010	ABHD1
145285	ENSG00000144026	rs11686534	0.726422297	0.822733068	0.274722749	0.036283594	-0.046516189	0.027380498	-0.290344358	0.520867259	0.132381299	0.121732028	0.263613685	0.243704237	0.490723331	0.315941791	0.996899419	0.999947445	Bacteria.Firmicutes.Clostridia.Clostridiales.Lachnospiraceae.Lachnospiraceae.UCG.010	ZNF514
145286	ENSG00000144034	rs11894953	0.512380796	0.527908357	0.819933519	0.991802451	-0.191059859	0.139981028	-0.189745951	-0.005416996	0.290056568	0.220595082	0.830254658	0.525244761	0.417506612	0.235233529	0.996899419	0.999947445	Bacteria.Firmicutes.Clostridia.Clostridiales.Lachnospiraceae.Lachnospiraceae.UCG.010	TPRKB
145287	ENSG00000144043	rs13429399	0.659156717	0.286433487	0.205450563	0.538248623	-0.08704039	0.234905243	-0.466440434	0.315654446	0.1964439	0.218582594	0.364752422	0.510196165	0.468633005	0.15443951	0.996899419	0.999947445	Bacteria.Firmicutes.Clostridia.Clostridiales.Lachnospiraceae.Lachnospiraceae.UCG.010	TEX261
145288	ENSG00000144115	rs35701411	0.623331985	0.927251005	0.100844835	0.300095122	-0.089128212	-0.01964016	0.676703144	-0.412578	0.180622211	0.214287197	0.406661634	0.395025526	0.455697637	0.342290257	0.996899419	0.999947445	Bacteria.Firmicutes.Clostridia.Clostridiales.Lachnospiraceae.Lachnospiraceae.UCG.010	THNSL2
145289	ENSG00000144120	rs10188890	0.127654637	0.176305436	0.542854445	0.615840894	-0.484214164	0.285992929	0.504434752	-0.251589526	0.313848971	0.209232648	0.824678345	0.499045577	0.214729255	0.112515172	0.996899419	0.999947445	Bacteria.Firmicutes.Clostridia.Clostridiales.Lachnospiraceae.Lachnospiraceae.UCG.010	TMEM177
145290	ENSG00000144134	rs793071	0.011469838	0.004176042	0.957972686	0.648933506	0.453340959	-0.39151517	0.019619331	-0.12596024	0.174312676	0.131923594	0.370887382	0.275423383	0.055217097	0.008629008	0.998982389	0.999947445	Bacteria.Firmicutes.Clostridia.Clostridiales.Lachnospiraceae.Lachnospiraceae.UCG.010	RABL2A
145291	ENSG00000144161	rs2872046	0.167490038	0.13834649	0.611465749	0.696671974	-0.515305169	0.34560063	0.333910019	-0.176051266	0.369215552	0.230378665	0.654196996	0.449657595	0.243642898	0.096366305	0.996899419	0.999947445	Bacteria.Firmicutes.Clostridia.Clostridiales.Lachnospiraceae.Lachnospiraceae.UCG.010	ZC3H8
145292	ENSG00000144182	rs2516835	0.092610591	0.084007604	0.538553587	0.54064191	-0.421891838	0.320884936	-0.460116621	0.304213505	0.247221761	0.182905416	0.744252263	0.4946224	0.18008325	0.068474086	0.996899419	0.999947445	Bacteria.Firmicutes.Clostridia.Clostridiales.Lachnospiraceae.Lachnospiraceae.UCG.010	LIPT1
145293	ENSG00000144191	rs10198581	0.022859796	0.0045265	0.916074682	0.737059235	-0.450849578	0.528384159	0.036873481	0.119551824	0.193476587	0.179751256	0.34857371	0.35457513	0.082769208	0.009076444	0.996899419	0.999947445	Bacteria.Firmicutes.Clostridia.Clostridiales.Lachnospiraceae.Lachnospiraceae.UCG.010	CNGA3
145294	ENSG00000144229	rs16839301	0.300910934	0.135856945	0.487026097	0.875932279	0.157589408	-0.36780144	0.232497026	-0.076913002	0.151141994	0.243602784	0.332627586	0.490720448	0.32646905	0.095219363	0.996899419	0.999947445	Bacteria.Firmicutes.Clostridia.Clostridiales.Lachnospiraceae.Lachnospiraceae.UCG.010	THSD7B
145295	ENSG00000144306	rs11745	0.633519485	0.20988123	0.829929367	0.639363876	0.083646042	-0.219019957	-0.07829829	0.194233426	0.17462517	0.172969918	0.363088492	0.412594899	0.459322678	0.12644189	0.996899419	0.999947445	Bacteria.Firmicutes.Clostridia.Clostridiales.Lachnospiraceae.Lachnospiraceae.UCG.010	SCRN3
145296	ENSG00000144320	rs747051	0.783259278	0.518904725	0.349164969	0.394882045	0.055747529	-0.114464285	0.345573078	-0.281071238	0.201839236	0.176503291	0.366495748	0.328205595	0.508819443	0.232520979	0.996899419	0.999947445	Bacteria.Firmicutes.Clostridia.Clostridiales.Lachnospiraceae.Lachnospiraceae.UCG.010	LNPK
145297	ENSG00000144362	rs11685651	0.432441272	0.059397841	0.701512255	0.842203388	0.139003942	-0.355102477	0.133475007	-0.092241947	0.175986714	0.185111169	0.346733418	0.461529233	0.387360971	0.053783462	0.996899419	0.999947445	Bacteria.Firmicutes.Clostridia.Clostridiales.Lachnospiraceae.Lachnospiraceae.UCG.010	PHOSPHO2
145298	ENSG00000144369	rs2012128	0.790011837	0.924731619	0.815184031	0.474462463	0.048433563	0.014970308	0.074390432	-0.227704024	0.181142606	0.157852981	0.31698732	0.316539692	0.510532061	0.342012222	0.996899419	0.999947445	Bacteria.Firmicutes.Clostridia.Clostridiales.Lachnospiraceae.Lachnospiraceae.UCG.010	FAM171B
145299	ENSG00000144401	rs4530353	0.079981964	0.048535569	0.273576034	0.360966116	-0.725123321	0.484433197	-0.787655226	0.400332996	0.407791871	0.241026868	0.713416864	0.435183715	0.165041198	0.046825637	0.996899419	0.999947445	Bacteria.Firmicutes.Clostridia.Clostridiales.Lachnospiraceae.Lachnospiraceae.UCG.010	METTL21A
145300	ENSG00000144455	rs11915920	0.00015683	3.34E-06	0.891347178	0.577224861	0.824249019	-0.807219408	-0.064564482	0.183862918	0.205513896	0.158955655	0.470834088	0.328196651	0.002715555	3.38E-05	0.996899419	0.999947445	Bacteria.Firmicutes.Clostridia.Clostridiales.Lachnospiraceae.Lachnospiraceae.UCG.010	SUMF1
145301	ENSG00000144476	rs7572823	0.757012135	0.749694822	0.223518127	0.943519214	0.041541071	0.084029645	-0.347451939	-0.037791867	0.133704004	0.262283781	0.282761995	0.531399549	0.500886439	0.297138073	0.996899419	0.999947445	Bacteria.Firmicutes.Clostridia.Clostridiales.Lachnospiraceae.Lachnospiraceae.UCG.010	ACKR3
145302	ENSG00000144488	rs35857491	0.316118812	0.045544888	0.943276268	0.700221154	0.148638867	-0.442496482	-0.020958752	0.189812699	0.14714727	0.217106088	0.293441124	0.490850607	0.333859775	0.044703945	0.996899419	0.999947445	Bacteria.Firmicutes.Clostridia.Clostridiales.Lachnospiraceae.Lachnospiraceae.UCG.010	ESPNL
145303	ENSG00000144504	rs3821348	0.378593149	0.003573766	0.980180222	0.48178229	0.111963935	-0.710633983	0.006158582	-0.292640717	0.126305818	0.235168635	0.246962673	0.413660186	0.364388448	0.007701501	0.999637278	0.999947445	Bacteria.Firmicutes.Clostridia.Clostridiales.Lachnospiraceae.Lachnospiraceae.UCG.010	ANKMY1
145304	ENSG00000144550	rs293777	0.021949689	8.04E-05	0.269614155	0.75499021	0.360097044	-0.987083459	-0.312333553	0.209426809	0.15344617	0.234759687	0.280545308	0.668312074	0.08159853	0.00046991	0.996899419	0.999947445	Bacteria.Firmicutes.Clostridia.Clostridiales.Lachnospiraceae.Lachnospiraceae.UCG.010	CPNE9
145305	ENSG00000144559	rs440746	0.798364702	0.946244089	0.312750687	0.701854124	0.054430921	0.012206127	-0.463184477	0.140359404	0.21220853	0.18034756	0.455331532	0.365056949	0.514072687	0.34628374	0.996899419	0.999947445	Bacteria.Firmicutes.Clostridia.Clostridiales.Lachnospiraceae.Lachnospiraceae.UCG.010	TAMM41
145306	ENSG00000144580	rs538483	0.933260682	0.512667959	0.157540911	0.494560177	-0.021334394	0.121689551	-0.927778353	0.300034567	0.253790069	0.184868645	0.648965542	0.436803154	0.551467792	0.230641228	0.996899419	0.999947445	Bacteria.Firmicutes.Clostridia.Clostridiales.Lachnospiraceae.Lachnospiraceae.UCG.010	CNOT9
145307	ENSG00000144591	rs907676	0.279937082	0.189114849	0.510791952	0.91718937	-0.338666607	0.25785797	-0.337508002	0.035417076	0.31087299	0.19433138	0.510455235	0.339329675	0.316350009	0.11796843	0.996899419	0.999947445	Bacteria.Firmicutes.Clostridia.Clostridiales.Lachnospiraceae.Lachnospiraceae.UCG.010	GMPPA
145308	ENSG00000144647	rs2002182	0.052522005	0.019568183	0.583507809	0.559967376	0.521858582	-0.45325329	0.292339967	-0.228515072	0.264311165	0.189414318	0.530581846	0.390050266	0.135035021	0.025261614	0.996899419	0.999947445	Bacteria.Firmicutes.Clostridia.Clostridiales.Lachnospiraceae.Lachnospiraceae.UCG.010	POMGNT2
145309	ENSG00000144730	rs4299455	0.835974683	0.8381003	0.059256401	0.004205846	-0.031678669	-0.038105469	-0.738815241	1.136697761	0.152400407	0.185760673	0.384916513	0.383338469	0.526986651	0.319674386	0.996899419	0.999947445	Bacteria.Firmicutes.Clostridia.Clostridiales.Lachnospiraceae.Lachnospiraceae.UCG.010	IL17RD
145310	ENSG00000144746	rs7039	0.003937143	0.003157868	0.11779441	0.895326494	0.756218787	-0.578911083	-0.670366696	0.051242453	0.253063135	0.18891886	0.423000487	0.387978855	0.027224668	0.007098663	0.996899419	0.999947445	Bacteria.Firmicutes.Clostridia.Clostridiales.Lachnospiraceae.Lachnospiraceae.UCG.010	ARL6IP5
145311	ENSG00000144827	rs1127874	0.349160515	0.108480667	0.976587304	0.360881197	0.151176131	-0.322605349	-0.00968818	-0.360404717	0.160327575	0.198269851	0.328868336	0.391709792	0.350527043	0.082010971	0.999637278	0.999947445	Bacteria.Firmicutes.Clostridia.Clostridiales.Lachnospiraceae.Lachnospiraceae.UCG.010	ABHD10
145312	ENSG00000144840	rs7643599	0.889373808	0.814973776	0.674219007	0.891622431	-0.034271391	0.040939249	-0.217222021	0.053504496	0.245435946	0.174245504	0.514446197	0.391176835	0.541297334	0.314281055	0.996899419	0.999947445	Bacteria.Firmicutes.Clostridia.Clostridiales.Lachnospiraceae.Lachnospiraceae.UCG.010	RABL3
145313	ENSG00000144852	rs1464602	0.179392916	0.132577232	0.882966332	0.956553736	-0.333190387	0.250338027	0.070135814	-0.01756412	0.245528113	0.164389435	0.474593623	0.321180615	0.251254743	0.093598225	0.996899419	0.999947445	Bacteria.Firmicutes.Clostridia.Clostridiales.Lachnospiraceae.Lachnospiraceae.UCG.010	NR1I2
145314	ENSG00000144909	rs11711150	0.744543078	0.351169181	0.29217911	0.375009245	0.049503207	0.22521933	-0.308875175	-0.51410185	0.151287846	0.239857511	0.290887173	0.575589778	0.497542562	0.177417158	0.996899419	0.999947445	Bacteria.Firmicutes.Clostridia.Clostridiales.Lachnospiraceae.Lachnospiraceae.UCG.010	OSBPL11
145315	ENSG00000145014	rs6437394	0.358465972	0.004389706	0.107000119	0.650553031	0.136627195	-0.437698173	0.531869352	-0.136264698	0.147745361	0.148357557	0.325482196	0.299437425	0.354986717	0.008880973	0.996899419	0.999947445	Bacteria.Firmicutes.Clostridia.Clostridiales.Lachnospiraceae.Lachnospiraceae.UCG.010	TMEM44
145316	ENSG00000145103	rs7640335	0.326819218	0.026868201	0.651692955	0.898540709	0.150797706	-0.456682366	0.146470984	0.045836302	0.15264777	0.201717351	0.322995529	0.358105033	0.339483165	0.031587058	0.996899419	0.999947445	Bacteria.Firmicutes.Clostridia.Clostridiales.Lachnospiraceae.Lachnospiraceae.UCG.010	ILDR1
145317	ENSG00000145113	rs62282504	0.904892394	0.433629437	0.438281685	0.547381623	-0.021738187	0.158885965	-0.314861831	0.275862636	0.181237114	0.201681128	0.403759755	0.456117472	0.544889999	0.205663125	0.996899419	0.999947445	Bacteria.Firmicutes.Clostridia.Clostridiales.Lachnospiraceae.Lachnospiraceae.UCG.010	MUC4
145318	ENSG00000145147	rs73255313	0.945171872	0.921881241	0.521776884	0.018588184	0.008001806	-0.021753034	-0.147533046	1.160223589	0.115912326	0.220977482	0.22907184	0.480742519	0.554490163	0.341243627	0.996899419	0.999947445	Bacteria.Firmicutes.Clostridia.Clostridiales.Lachnospiraceae.Lachnospiraceae.UCG.010	SLIT2
145319	ENSG00000145191	rs844540	0.98294818	0.940370804	0.555648896	0.965765742	-0.003917646	0.014277883	-0.23018089	-0.019215178	0.182606297	0.190145387	0.388597856	0.446007532	0.564171216	0.345159417	0.996899419	0.999947445	Bacteria.Firmicutes.Clostridia.Clostridiales.Lachnospiraceae.Lachnospiraceae.UCG.010	EIF2B5
145320	ENSG00000145214	rs11731377	0.527432265	0.306247775	0.190145582	0.838014398	-0.081423977	-0.218630724	0.333700378	-0.104046601	0.128167099	0.212032008	0.252082921	0.506944815	0.420983958	0.161462162	0.996899419	0.999947445	Bacteria.Firmicutes.Clostridia.Clostridiales.Lachnospiraceae.Lachnospiraceae.UCG.010	DGKQ
145321	ENSG00000145217	rs11936407	0.265923989	0.278512902	0.320401901	0.232212731	-0.327922844	0.222877533	-0.632555544	0.480902065	0.292263961	0.203975919	0.631817256	0.398835346	0.308629134	0.151616291	0.996899419	0.999947445	Bacteria.Firmicutes.Clostridia.Clostridiales.Lachnospiraceae.Lachnospiraceae.UCG.010	SLC26A1
145322	ENSG00000145241	rs4860244	0.38031845	0.08869879	0.580385646	0.833424712	0.127654607	-0.304649264	-0.159309601	0.079626237	0.144531722	0.176320884	0.286751641	0.377116343	0.365033349	0.070932928	0.996899419	0.999947445	Bacteria.Firmicutes.Clostridia.Clostridiales.Lachnospiraceae.Lachnospiraceae.UCG.010	CENPC
145323	ENSG00000145246	rs4145947	0.145804265	0.099737652	0.599656527	0.759506028	0.305920882	-0.290898878	-0.228540225	0.100499162	0.207842811	0.174233859	0.433300678	0.326931728	0.230232371	0.077298173	0.996899419	0.999947445	Bacteria.Firmicutes.Clostridia.Clostridiales.Lachnospiraceae.Lachnospiraceae.UCG.010	ATP10D
145324	ENSG00000145247	rs2290516	0.504977817	0.822271895	0.626054526	0.360169074	-0.13790772	0.036880266	-0.202666851	0.357513559	0.205726978	0.163534588	0.413960738	0.387988142	0.41396748	0.315927017	0.996899419	0.999947445	Bacteria.Firmicutes.Clostridia.Clostridiales.Lachnospiraceae.Lachnospiraceae.UCG.010	OCIAD2
145325	ENSG00000145293	rs4693456	0.953885662	0.185895046	0.206640502	0.795564337	-0.009109443	0.343292467	-0.373739674	0.136020058	0.156929067	0.256811885	0.293038382	0.522869122	0.556383347	0.11664386	0.996899419	0.999947445	Bacteria.Firmicutes.Clostridia.Clostridiales.Lachnospiraceae.Lachnospiraceae.UCG.010	ENOPH1
145326	ENSG00000145348	rs6814166	0.255612535	0.043853864	0.862651773	0.554883115	-0.171377614	0.553603775	-0.048522116	0.275743544	0.149442295	0.269410928	0.279383139	0.464615147	0.302788811	0.043612592	0.996899419	0.999947445	Bacteria.Firmicutes.Clostridia.Clostridiales.Lachnospiraceae.Lachnospiraceae.UCG.010	TBCK
145327	ENSG00000145349	rs7676980	0.164336432	0.25768645	0.346350227	0.40189394	-0.263675996	0.237489959	0.333450065	-0.404111573	0.187500962	0.208006539	0.351566224	0.478984919	0.242146836	0.144161462	0.996899419	0.999947445	Bacteria.Firmicutes.Clostridia.Clostridiales.Lachnospiraceae.Lachnospiraceae.UCG.010	CAMK2D
145328	ENSG00000145375	rs12510530	0.547130231	0.261369693	0.584232581	0.892932966	-0.229643513	0.252454474	-0.383439395	-0.054329863	0.379458919	0.222846038	0.69726784	0.402103872	0.428580897	0.14549771	0.996899419	0.999947445	Bacteria.Firmicutes.Clostridia.Clostridiales.Lachnospiraceae.Lachnospiraceae.UCG.010	SPATA5
145329	ENSG00000145384	rs878374	0.000176739	0.000151707	0.701033464	0.506089239	-0.781581558	0.604180187	-0.182135442	0.240772946	0.196601654	0.150277456	0.472343721	0.360120839	0.002964651	0.000770182	0.996899419	0.999947445	Bacteria.Firmicutes.Clostridia.Clostridiales.Lachnospiraceae.Lachnospiraceae.UCG.010	FABP2
145330	ENSG00000145431	rs9992082	0.067525392	0.017873806	0.764808097	0.860160545	-0.307699946	0.374610242	0.08975631	-0.051759726	0.165543371	0.154227507	0.298778613	0.292660513	0.153584098	0.023614001	0.996899419	0.999947445	Bacteria.Firmicutes.Clostridia.Clostridiales.Lachnospiraceae.Lachnospiraceae.UCG.010	PDGFC
145331	ENSG00000145439	rs1458290	0.958209614	0.901140949	0.142193542	0.049435091	-0.00798845	0.041163592	-0.459110432	1.217295397	0.151872087	0.330103854	0.309077735	0.60814361	0.556954154	0.336037858	0.996899419	0.999947445	Bacteria.Firmicutes.Clostridia.Clostridiales.Lachnospiraceae.Lachnospiraceae.UCG.010	CBR4
145332	ENSG00000145476	rs7663027	0.909591614	0.687974626	0.162347726	0.082891563	-0.022653415	-0.078910887	0.589204432	-0.732159442	0.198731243	0.195625554	0.416981456	0.415792652	0.545982396	0.281003475	0.996899419	0.999947445	Bacteria.Firmicutes.Clostridia.Clostridiales.Lachnospiraceae.Lachnospiraceae.UCG.010	CYP4V2
145333	ENSG00000145494	rs4296839	0.953464239	0.102597409	0.741726384	0.544071902	0.008521239	-0.334162402	0.095941136	0.315118053	0.145465128	0.201865727	0.289891151	0.516735536	0.556298288	0.079124883	0.996899419	0.999947445	Bacteria.Firmicutes.Clostridia.Clostridiales.Lachnospiraceae.Lachnospiraceae.UCG.010	NDUFS6
145334	ENSG00000145545	rs540212	0.005252111	0.001653584	0.390401404	0.277986902	-0.916296179	0.805121779	0.447749879	-0.443193279	0.317383136	0.245372502	0.517881939	0.405159651	0.032781329	0.004519023	0.996899419	0.999947445	Bacteria.Firmicutes.Clostridia.Clostridiales.Lachnospiraceae.Lachnospiraceae.UCG.010	SRD5A1
145335	ENSG00000145725	rs27361	0.675073376	0.442471697	0.89933685	0.705242774	-0.076798578	0.165143793	-0.050810489	-0.14463035	0.182389894	0.213729308	0.400123818	0.380710933	0.473985038	0.208326121	0.996899419	0.999947445	Bacteria.Firmicutes.Clostridia.Clostridiales.Lachnospiraceae.Lachnospiraceae.UCG.010	PPIP5K2
145336	ENSG00000145734	rs6453405	0.227558542	0.254526075	0.101855488	0.126657855	0.312721121	-0.231626546	-0.9023352	0.612073264	0.256748648	0.201513867	0.543894138	0.395665161	0.285742395	0.142861447	0.996899419	0.999947445	Bacteria.Firmicutes.Clostridia.Clostridiales.Lachnospiraceae.Lachnospiraceae.UCG.010	BDP1
145337	ENSG00000145736	rs28478097	0.00177493	2.98E-05	0.142011856	0.478778634	0.675653589	-0.735999536	0.859845312	-0.281371959	0.207389004	0.164101021	0.578588425	0.395009023	0.015878925	0.000213231	0.996899419	0.999947445	Bacteria.Firmicutes.Clostridia.Clostridiales.Lachnospiraceae.Lachnospiraceae.UCG.010	GTF2H2
145338	ENSG00000145743	rs56855707	0.520473358	0.031470189	0.577023847	0.188935504	0.097130823	-0.533018691	-0.156523577	0.990887273	0.150340718	0.242514021	0.279247948	0.746462868	0.418855104	0.034994158	0.996899419	0.999947445	Bacteria.Firmicutes.Clostridia.Clostridiales.Lachnospiraceae.Lachnospiraceae.UCG.010	FBXL17
145339	ENSG00000145794	rs11747639	0.933883914	0.333027872	0.136778274	0.005960862	-0.010622056	0.289080477	0.389245066	-1.627479453	0.127551981	0.296435661	0.258422505	0.572678739	0.551467792	0.17109681	0.996899419	0.999947445	Bacteria.Firmicutes.Clostridia.Clostridiales.Lachnospiraceae.Lachnospiraceae.UCG.010	MEGF10
145340	ENSG00000145817	rs12521171	0.22333857	0.172832093	0.031831784	0.174465295	0.16895883	-0.291207393	-0.592764236	0.67115581	0.137447498	0.211313465	0.270290483	0.488900172	0.283242166	0.111203281	0.996899419	0.999947445	Bacteria.Firmicutes.Clostridia.Clostridiales.Lachnospiraceae.Lachnospiraceae.UCG.010	YIPF5
145341	ENSG00000145882	rs6887230	0.237137906	0.009099549	0.14891004	0.435785809	-0.184414461	0.425306819	-0.517770057	0.301420399	0.154579569	0.158249395	0.354527215	0.384415129	0.291446744	0.014968992	0.996899419	0.999947445	Bacteria.Firmicutes.Clostridia.Clostridiales.Lachnospiraceae.Lachnospiraceae.UCG.010	PCYOX1L
145342	ENSG00000145979	rs202039	0.032909299	0.01285945	0.834751353	0.940862047	0.597416208	-0.459612926	-0.111822756	-0.027302708	0.274174077	0.179736126	0.533917835	0.366629303	0.10232076	0.019106235	0.996899419	0.999947445	Bacteria.Firmicutes.Clostridia.Clostridiales.Lachnospiraceae.Lachnospiraceae.UCG.010	TBC1D7
145343	ENSG00000145982	rs1815269	0.251376158	0.082172849	0.475681533	0.227146554	-0.204320366	0.444810472	0.24011138	-0.726369732	0.176569886	0.252002882	0.334713967	0.595825991	0.300919482	0.067280533	0.996899419	0.999947445	Bacteria.Firmicutes.Clostridia.Clostridiales.Lachnospiraceae.Lachnospiraceae.UCG.010	FARS2
145344	ENSG00000146007	rs6848	0.014911417	0.002434892	0.027983046	0.000600835	-0.465299404	0.491923524	0.758781928	-1.137371565	0.186117979	0.156038858	0.337672106	0.315519637	0.064418952	0.005998432	0.996899419	0.800083363	Bacteria.Firmicutes.Clostridia.Clostridiales.Lachnospiraceae.Lachnospiraceae.UCG.010	ZMAT2
145345	ENSG00000146013	rs7726580	0.252472514	0.218217332	0.401514477	0.279825145	-0.196295685	0.213439543	0.297832285	-0.348767125	0.170031689	0.171695025	0.352728346	0.320069403	0.301295943	0.129620442	0.996899419	0.999947445	Bacteria.Firmicutes.Clostridia.Clostridiales.Lachnospiraceae.Lachnospiraceae.UCG.010	GFRA3
145346	ENSG00000146038	rs12055519	0.284389853	0.096221591	0.830775286	0.443351872	-0.167263655	0.421701626	-0.063206257	0.510987664	0.154976559	0.249892192	0.294591375	0.662604085	0.318228558	0.075305126	0.996899419	0.999947445	Bacteria.Firmicutes.Clostridia.Clostridiales.Lachnospiraceae.Lachnospiraceae.UCG.010	DCDC2
145347	ENSG00000146085	rs3729619	0.024049598	0.026690631	0.976521045	0.841500426	-0.460117319	0.413733395	0.01513568	0.075574736	0.199222128	0.182525442	0.512335129	0.376435478	0.085209169	0.031405539	0.999637278	0.999947445	Bacteria.Firmicutes.Clostridia.Clostridiales.Lachnospiraceae.Lachnospiraceae.UCG.010	MMUT
145348	ENSG00000146147	rs9296740	0.823194447	0.056972398	0.307696729	0.620521369	0.037245801	-0.431476024	0.355895705	-0.254532463	0.166032146	0.222703893	0.346197771	0.511669086	0.522376532	0.052285817	0.996899419	0.999947445	Bacteria.Firmicutes.Clostridia.Clostridiales.Lachnospiraceae.Lachnospiraceae.UCG.010	MLIP
145349	ENSG00000146233	rs9349370	0.951828151	0.597409579	0.466212794	0.478349063	0.013608103	-0.096115878	0.363044144	-0.266046631	0.224403284	0.181112305	0.49535098	0.373128313	0.556250643	0.255971792	0.996899419	0.999947445	Bacteria.Firmicutes.Clostridia.Clostridiales.Lachnospiraceae.Lachnospiraceae.UCG.010	CYP39A1
145350	ENSG00000146243	rs12176511	9.57E-05	7.41E-07	0.759863218	0.402487666	0.674546934	-0.813551846	0.098366115	-0.251635224	0.162360504	0.148691485	0.320484217	0.298636472	0.001834383	9.39E-06	0.996899419	0.999947445	Bacteria.Firmicutes.Clostridia.Clostridiales.Lachnospiraceae.Lachnospiraceae.UCG.010	IRAK1BP1
145351	ENSG00000146278	rs9359837	0.989565871	0.597206756	0.091767773	0.280740869	0.002394839	0.116652422	-0.651137407	0.422529197	0.182432628	0.21968773	0.380547681	0.388507671	0.566131592	0.255971792	0.996899419	0.999947445	Bacteria.Firmicutes.Clostridia.Clostridiales.Lachnospiraceae.Lachnospiraceae.UCG.010	PNRC1
145352	ENSG00000146350	rs68165630	0.26113196	0.033292368	0.554426871	0.64018841	0.168097865	-0.673195633	-0.177706534	0.290299097	0.148308301	0.309650128	0.299081523	0.61818334	0.305378519	0.036276402	0.996899419	0.999947445	Bacteria.Firmicutes.Clostridia.Clostridiales.Lachnospiraceae.Lachnospiraceae.UCG.010	TBC1D32
145353	ENSG00000146386	rs12196167	0.022111033	0.001885845	0.082018799	0.088986571	0.451568295	-0.533151599	-0.637903888	0.572857926	0.19266774	0.16466137	0.361211898	0.33185684	0.081852541	0.004925366	0.996899419	0.999947445	Bacteria.Firmicutes.Clostridia.Clostridiales.Lachnospiraceae.Lachnospiraceae.UCG.010	ABRACL
145354	ENSG00000146416	rs35362528	0.422879405	0.139574934	0.290132981	0.286851333	0.123803075	-0.486577166	-0.306472992	0.857054529	0.153515965	0.325381251	0.287393063	0.798198939	0.383575546	0.096923149	0.996899419	0.999947445	Bacteria.Firmicutes.Clostridia.Clostridiales.Lachnospiraceae.Lachnospiraceae.UCG.010	AIG1
145355	ENSG00000146433	rs9457419	0.029065273	0.007758456	0.667324754	0.970494493	-0.385908384	0.587601343	-0.162965055	0.013331572	0.172954315	0.213955806	0.377445648	0.359064156	0.094986124	0.013403436	0.996899419	0.999947445	Bacteria.Firmicutes.Clostridia.Clostridiales.Lachnospiraceae.Lachnospiraceae.UCG.010	TMEM181
145356	ENSG00000146476	rs6915598	0.245492681	0.125552086	0.450078366	0.742806917	0.215866634	-0.297490227	-0.293083472	0.117369323	0.184218993	0.19173734	0.385736545	0.356183743	0.297458213	0.090814301	0.996899419	0.999947445	Bacteria.Firmicutes.Clostridia.Clostridiales.Lachnospiraceae.Lachnospiraceae.UCG.010	ARMT1
145357	ENSG00000146477	rs2457558	0.423040042	0.004236092	0.302273412	0.696609772	-0.113469935	0.589691816	-0.286170753	0.192277578	0.140751841	0.199034921	0.275243695	0.490995615	0.383575546	0.008700041	0.996899419	0.999947445	Bacteria.Firmicutes.Clostridia.Clostridiales.Lachnospiraceae.Lachnospiraceae.UCG.010	SLC22A3
145358	ENSG00000146530	rs7796334	0.34943664	0.146066098	0.328858607	0.110445656	0.137439427	-0.489188188	0.295091264	-0.968056464	0.14584342	0.332574166	0.299982905	0.598327303	0.350527043	0.100097455	0.996899419	0.999947445	Bacteria.Firmicutes.Clostridia.Clostridiales.Lachnospiraceae.Lachnospiraceae.UCG.010	VWDE
145359	ENSG00000146574	rs11771500	0.13477664	0.024330338	0.71678147	0.513781124	-0.24217939	0.442708201	0.126991064	-0.244279857	0.159950097	0.192079182	0.348567227	0.372090787	0.221170578	0.029551794	0.996899419	0.999947445	Bacteria.Firmicutes.Clostridia.Clostridiales.Lachnospiraceae.Lachnospiraceae.UCG.010	CCZ1B
145360	ENSG00000146700	rs11771557	0.030724451	0.025390359	0.940637393	0.193022215	0.338089539	-0.613960116	0.023704151	-0.585518084	0.15312071	0.268418879	0.317099877	0.445221966	0.098902991	0.030403411	0.996899419	0.999947445	Bacteria.Firmicutes.Clostridia.Clostridiales.Lachnospiraceae.Lachnospiraceae.UCG.010	SSC4D
145361	ENSG00000146701	rs3779419	0.375465583	0.867357341	0.247284652	0.285601046	-0.142072367	0.03253931	0.367308882	-0.373755085	0.159217591	0.194070131	0.314662264	0.34717874	0.362808299	0.327029386	0.996899419	0.999947445	Bacteria.Firmicutes.Clostridia.Clostridiales.Lachnospiraceae.Lachnospiraceae.UCG.010	MDH2
145362	ENSG00000146707	rs2527935	1.71E-09	4.39E-14	0.906793322	0.272295473	-0.800104336	1.26447652	-0.026933031	-0.259166894	0.114506964	0.132221252	0.229149659	0.234108131	3.33E-07	7.44E-12	0.996899419	0.999947445	Bacteria.Firmicutes.Clostridia.Clostridiales.Lachnospiraceae.Lachnospiraceae.UCG.010	POMZP3
145363	ENSG00000146729	rs4275190	0.611438811	0.38458355	0.053844846	0.065947745	0.143816203	-0.168941949	1.159973329	-0.67578722	0.281743569	0.193009726	0.590873188	0.361421785	0.452071911	0.188878062	0.996899419	0.999947445	Bacteria.Firmicutes.Clostridia.Clostridiales.Lachnospiraceae.Lachnospiraceae.UCG.010	NIPSNAP2
145364	ENSG00000146731	rs10255049	0.969847593	0.796031676	0.61898414	0.284076898	0.011364793	0.05577799	0.316713398	-0.424117647	0.299522088	0.21491654	0.633872157	0.392704673	0.560676981	0.308998244	0.996899419	0.999947445	Bacteria.Firmicutes.Clostridia.Clostridiales.Lachnospiraceae.Lachnospiraceae.UCG.010	CCT6A
145365	ENSG00000146733	rs34885337	0.710013587	0.751115239	0.11187672	0.3093568	0.055085008	0.114827338	-0.456185842	0.791311388	0.147504719	0.360531139	0.283108512	0.772415559	0.486273102	0.297328833	0.996899419	0.999947445	Bacteria.Firmicutes.Clostridia.Clostridiales.Lachnospiraceae.Lachnospiraceae.UCG.010	PSPH
145366	ENSG00000146830	rs183181389	0.299508989	0.068310526	0.81614696	0.824665973	0.134348589	-0.303542743	-0.065554415	0.086588052	0.128475752	0.163785318	0.280826404	0.389282072	0.326248683	0.059567909	0.996899419	0.999947445	Bacteria.Firmicutes.Clostridia.Clostridiales.Lachnospiraceae.Lachnospiraceae.UCG.010	GIGYF1
145367	ENSG00000146833	rs2571996	1.05E-05	2.62E-07	0.422127547	0.151014532	-0.956370422	0.904786284	0.366346335	-0.551363772	0.200428828	0.157696559	0.453530703	0.379515352	0.000330944	4.08E-06	0.996899419	0.999947445	Bacteria.Firmicutes.Clostridia.Clostridiales.Lachnospiraceae.Lachnospiraceae.UCG.010	TRIM4
145368	ENSG00000146856	rs3735001	0.578334555	0.342577207	0.919313392	0.139149526	0.081374975	-0.151397699	0.027620839	-0.51791102	0.145680295	0.158371177	0.27162594	0.345956147	0.440967071	0.174421272	0.996899419	0.999947445	Bacteria.Firmicutes.Clostridia.Clostridiales.Lachnospiraceae.Lachnospiraceae.UCG.010	AGBL3
145369	ENSG00000146909	rs1419934	0.063355481	0.139651359	0.605062121	0.920288371	0.428947619	-0.253058835	-0.339157881	-0.044380268	0.227137326	0.169257357	0.652695117	0.441796594	0.148829536	0.096926564	0.996899419	0.999947445	Bacteria.Firmicutes.Clostridia.Clostridiales.Lachnospiraceae.Lachnospiraceae.UCG.010	NOM1
145370	ENSG00000146955	rs9640467	0.367855142	0.263427139	0.839899454	0.68918921	0.29780162	-0.233504466	-0.160054711	0.194010503	0.328439512	0.207017714	0.78914542	0.482951574	0.358194877	0.146462591	0.996899419	0.999947445	Bacteria.Firmicutes.Clostridia.Clostridiales.Lachnospiraceae.Lachnospiraceae.UCG.010	RAB19
145371	ENSG00000147364	rs17064969	0.023142242	0.014206715	0.211620231	0.331487978	-0.311273155	0.557808833	0.34136435	-0.487320677	0.133866038	0.221458502	0.270632523	0.498119307	0.08334899	0.020415451	0.996899419	0.999947445	Bacteria.Firmicutes.Clostridia.Clostridiales.Lachnospiraceae.Lachnospiraceae.UCG.010	FBXO25
145372	ENSG00000147419	rs7842666	0.670836063	0.542070296	0.646153001	0.746875433	-0.103610551	0.111223531	-0.196861573	-0.11146883	0.242700192	0.181480646	0.426822497	0.343916859	0.472431349	0.239887993	0.996899419	0.999947445	Bacteria.Firmicutes.Clostridia.Clostridiales.Lachnospiraceae.Lachnospiraceae.UCG.010	CCDC25
145373	ENSG00000147437	rs5890232	0.11855679	0.020037352	0.773369886	0.803843643	0.163751717	-0.284035944	-0.05585411	0.075533098	0.103545527	0.119170678	0.193163898	0.302887162	0.2084788	0.025715016	0.996899419	0.999947445	Bacteria.Firmicutes.Clostridia.Clostridiales.Lachnospiraceae.Lachnospiraceae.UCG.010	GNRH1
145374	ENSG00000147526	rs2037203	0.039943876	0.048773351	0.302691684	0.467556949	0.460056259	-0.335003176	-0.463608684	0.251463163	0.219519071	0.166860167	0.446295462	0.344146663	0.115518082	0.046991833	0.996899419	0.999947445	Bacteria.Firmicutes.Clostridia.Clostridiales.Lachnospiraceae.Lachnospiraceae.UCG.010	TACC1
145375	ENSG00000147592	rs1201411001	0.20765763	0.103238552	0.735822287	0.715745026	-0.289468373	0.303943371	-0.156025986	-0.15771464	0.227478712	0.183959902	0.460500579	0.431246501	0.271369768	0.079286106	0.996899419	0.999947445	Bacteria.Firmicutes.Clostridia.Clostridiales.Lachnospiraceae.Lachnospiraceae.UCG.010	LACTB2
145376	ENSG00000147606	rs10808635	0.310125088	0.422476931	0.160925924	0.204732087	-0.348876133	0.171694189	0.803322753	-0.464011331	0.341090746	0.21271546	0.566560444	0.362270775	0.330583164	0.201758756	0.996899419	0.999947445	Bacteria.Firmicutes.Clostridia.Clostridiales.Lachnospiraceae.Lachnospiraceae.UCG.010	SLC26A7
145377	ENSG00000147676	rs35250297	0.447539113	0.042237252	0.64421838	0.611134182	0.101933323	-0.477989329	0.129486206	-0.26567842	0.133405567	0.230759929	0.279102087	0.520032535	0.391677937	0.042693993	0.996899419	0.999947445	Bacteria.Firmicutes.Clostridia.Clostridiales.Lachnospiraceae.Lachnospiraceae.UCG.010	MAL2
145378	ENSG00000147883	rs2069418	0.519852164	0.424187994	0.91970688	0.961309333	0.134419765	-0.125839587	-0.05821874	0.017434188	0.207746679	0.156484507	0.575344172	0.358027481	0.418855104	0.202389061	0.996899419	0.999947445	Bacteria.Firmicutes.Clostridia.Clostridiales.Lachnospiraceae.Lachnospiraceae.UCG.010	CDKN2B
145379	ENSG00000147996	rs1196824726	0.031277643	0.021852516	0.713922046	0.27321726	0.438985682	-0.685520808	-0.156479919	-0.70420351	0.199495691	0.291893924	0.425016713	0.637349431	0.099957119	0.027275425	0.996899419	0.999947445	Bacteria.Firmicutes.Clostridia.Clostridiales.Lachnospiraceae.Lachnospiraceae.UCG.010	ZNG1E
145380	ENSG00000148057	rs2780970	0.341505058	0.616287027	0.61177325	0.699400368	-0.232883427	0.095165338	0.263012363	-0.140482969	0.243065994	0.189006461	0.515740198	0.362241525	0.347049352	0.26121882	0.996899419	0.999947445	Bacteria.Firmicutes.Clostridia.Clostridiales.Lachnospiraceae.Lachnospiraceae.UCG.010	IDNK
145381	ENSG00000148082	rs13297937	0.907690021	0.722069813	0.383164479	0.304959318	-0.017515268	0.096878003	-0.262415948	0.488389208	0.150476487	0.271202876	0.298901742	0.472378414	0.545450919	0.290090835	0.996899419	0.999947445	Bacteria.Firmicutes.Clostridia.Clostridiales.Lachnospiraceae.Lachnospiraceae.UCG.010	SHC3
145382	ENSG00000148110	rs7031496	0.468832249	0.247867492	0.133564094	0.415141343	-0.179138193	0.198903766	-0.785444257	0.274303611	0.245870988	0.170607092	0.517114294	0.334497594	0.400090255	0.140227327	0.996899419	0.999947445	Bacteria.Firmicutes.Clostridia.Clostridiales.Lachnospiraceae.Lachnospiraceae.UCG.010	MFSD14B
145383	ENSG00000148143	rs10114389	0.30679892	0.000371031	0.91130656	0.633861066	-0.135427939	0.843715317	0.027173738	0.428627222	0.131491388	0.224802499	0.243016099	0.895733925	0.328541762	0.001510309	0.996899419	0.999947445	Bacteria.Firmicutes.Clostridia.Clostridiales.Lachnospiraceae.Lachnospiraceae.UCG.010	ZNF462
145384	ENSG00000148154	rs10817231	0.561468536	0.204898982	0.17083096	0.815501131	-0.159012176	0.25897712	-0.585219046	0.083319003	0.272460698	0.202268449	0.422655739	0.35565481	0.433465649	0.124157716	0.996899419	0.999947445	Bacteria.Firmicutes.Clostridia.Clostridiales.Lachnospiraceae.Lachnospiraceae.UCG.010	UGCG
145385	ENSG00000148158	rs4979179	0.762185276	0.682961645	0.522529094	0.586035466	-0.067528644	0.082749563	-0.552390403	0.40721387	0.222231043	0.201712187	0.859243174	0.744074931	0.501988869	0.279689713	0.996899419	0.999947445	Bacteria.Firmicutes.Clostridia.Clostridiales.Lachnospiraceae.Lachnospiraceae.UCG.010	SNX30
145386	ENSG00000148180	rs10818525	0.002805869	0.000337157	0.326062667	0.112433897	-0.506028941	0.64843392	0.364560119	-0.488920894	0.16299158	0.171442271	0.368451825	0.303904423	0.021670738	0.001393343	0.996899419	0.999947445	Bacteria.Firmicutes.Clostridia.Clostridiales.Lachnospiraceae.Lachnospiraceae.UCG.010	GSN
145387	ENSG00000148218	rs1805312	0.839909724	0.817039116	0.862498866	0.369935674	-0.027482246	-0.06843632	-0.046699702	0.517653728	0.135509284	0.294628246	0.26858786	0.57341157	0.529001302	0.31451434	0.996899419	0.999947445	Bacteria.Firmicutes.Clostridia.Clostridiales.Lachnospiraceae.Lachnospiraceae.UCG.010	ALAD
145388	ENSG00000148225	rs16932806	0.118226432	0.017517899	0.557204387	0.562369921	0.231015744	-0.711253313	-0.178849986	0.249036578	0.14594527	0.291868079	0.303134873	0.427700804	0.208068284	0.023294089	0.996899419	0.999947445	Bacteria.Firmicutes.Clostridia.Clostridiales.Lachnospiraceae.Lachnospiraceae.UCG.010	WDR31
145389	ENSG00000148290	rs523304	0.000743659	0.000456863	0.822793817	0.728781845	-0.672129136	0.55815265	-0.085310968	-0.100661293	0.189973273	0.151281997	0.379419647	0.289072298	0.008773112	0.001769368	0.996899419	0.999947445	Bacteria.Firmicutes.Clostridia.Clostridiales.Lachnospiraceae.Lachnospiraceae.UCG.010	SURF1
145390	ENSG00000148296	rs138992095	0.258156049	0.289270658	0.84889287	0.162346965	-0.17489129	0.298920708	0.055911942	0.659195377	0.153331918	0.279805942	0.292303022	0.466513365	0.303007358	0.155412888	0.996899419	0.999947445	Bacteria.Firmicutes.Clostridia.Clostridiales.Lachnospiraceae.Lachnospiraceae.UCG.010	SURF6
145391	ENSG00000148300	rs3124779	0.64817987	0.468227212	0.598142865	0.626029046	0.101611703	-0.138521027	0.233438187	-0.203962206	0.221672046	0.189863553	0.440753782	0.416575791	0.464888104	0.21705969	0.996899419	0.999947445	Bacteria.Firmicutes.Clostridia.Clostridiales.Lachnospiraceae.Lachnospiraceae.UCG.010	REXO4
145392	ENSG00000148341	rs11537529	0.158233027	0.012897226	0.775237812	0.995593734	0.24220083	-0.373483639	0.103972959	0.001525563	0.16970208	0.146118655	0.362650323	0.275202397	0.237914035	0.019106235	0.996899419	0.999947445	Bacteria.Firmicutes.Clostridia.Clostridiales.Lachnospiraceae.Lachnospiraceae.UCG.010	SH3GLB2
145393	ENSG00000148356	rs3824414	0.914872293	0.822781234	0.490877735	0.464597373	0.025992412	-0.045368142	0.406510133	-0.365102541	0.242228561	0.201759769	0.586780357	0.496351985	0.547301653	0.315941791	0.996899419	0.999947445	Bacteria.Firmicutes.Clostridia.Clostridiales.Lachnospiraceae.Lachnospiraceae.UCG.010	LRSAM1
145394	ENSG00000148357	rs111898507	0.91750472	0.153031892	0.389978298	0.772158458	0.017493185	-0.350743703	0.267232858	-0.159322748	0.16824459	0.242634822	0.308812777	0.547982096	0.547670063	0.103098861	0.996899419	0.999947445	Bacteria.Firmicutes.Clostridia.Clostridiales.Lachnospiraceae.Lachnospiraceae.UCG.010	HMCN2
145395	ENSG00000148459	rs11015245	0.431218548	0.125369407	0.469562817	0.615627032	0.151536752	-0.286268004	0.399533475	-0.220761478	0.191342807	0.184413675	0.549274007	0.437630296	0.386906358	0.090785375	0.996899419	0.999947445	Bacteria.Firmicutes.Clostridia.Clostridiales.Lachnospiraceae.Lachnospiraceae.UCG.010	PDSS1
145396	ENSG00000148468	rs11259612	0.001282281	0.000665816	0.88562969	0.998989698	-0.745270848	0.592362124	0.067285228	-0.000400979	0.221531855	0.165801996	0.465984856	0.315475568	0.012484275	0.002290646	0.996899419	0.999947445	Bacteria.Firmicutes.Clostridia.Clostridiales.Lachnospiraceae.Lachnospiraceae.UCG.010	FAM171A1
145397	ENSG00000148484	rs921744	0.763379701	0.164041286	0.03794188	0.112562671	-0.043398522	0.385485986	-0.556666246	1.148121509	0.14356467	0.273925892	0.262821568	0.71391234	0.502457514	0.107575305	0.996899419	0.999947445	Bacteria.Firmicutes.Clostridia.Clostridiales.Lachnospiraceae.Lachnospiraceae.UCG.010	RSU1
145398	ENSG00000148584	rs17500846	0.288500723	0.239633001	0.568600663	0.461294198	-0.179677857	0.312378046	-0.197356879	0.298819122	0.16791755	0.263251187	0.344435254	0.403239737	0.320620227	0.137695131	0.996899419	0.999947445	Bacteria.Firmicutes.Clostridia.Clostridiales.Lachnospiraceae.Lachnospiraceae.UCG.010	A1CF
145399	ENSG00000148655	rs2093514	0.321467689	0.326273325	0.672141244	0.861937395	0.205193539	-0.179552012	-0.225974815	-0.083607018	0.205409348	0.181548362	0.531571171	0.478880259	0.336711416	0.168750217	0.996899419	0.999947445	Bacteria.Firmicutes.Clostridia.Clostridiales.Lachnospiraceae.Lachnospiraceae.UCG.010	LRMDA
145400	ENSG00000148690	rs1998840	0.048827518	0.00015523	0.744691297	0.837809238	-0.251183004	0.772209797	0.076394347	-0.106882509	0.1251415	0.192394072	0.23361101	0.520093965	0.128608078	0.000780896	0.996899419	0.999947445	Bacteria.Firmicutes.Clostridia.Clostridiales.Lachnospiraceae.Lachnospiraceae.UCG.010	FRA10AC1
145401	ENSG00000148719	rs9415066	0.368954265	0.250924974	0.464254215	0.609772928	0.234648177	-0.20809558	-0.403296435	0.198253862	0.259387138	0.17965953	0.547853288	0.386577551	0.358777004	0.141425819	0.996899419	0.999947445	Bacteria.Firmicutes.Clostridia.Clostridiales.Lachnospiraceae.Lachnospiraceae.UCG.010	DNAJB12
145402	ENSG00000148832	rs2153817	0.99999968	0.962647388	0.038579133	0.09094188	-1.37E-07	-0.009775579	-1.169486496	0.607171047	0.339946101	0.20794775	0.554039987	0.353928843	0.568465364	0.350394646	0.996899419	0.999947445	Bacteria.Firmicutes.Clostridia.Clostridiales.Lachnospiraceae.Lachnospiraceae.UCG.010	PAOX
145403	ENSG00000148834	rs2282326	0.126714758	0.057975295	0.933663556	0.619404676	-0.311964609	0.348055458	0.03520613	-0.25272333	0.2016954	0.18039071	0.421355283	0.506410466	0.214227199	0.052706627	0.996899419	0.999947445	Bacteria.Firmicutes.Clostridia.Clostridiales.Lachnospiraceae.Lachnospiraceae.UCG.010	GSTO1
145404	ENSG00000148842	rs2274341	0.895838718	0.313010874	0.276749133	0.541212859	0.018453427	-0.194534332	0.326404568	-0.212212121	0.140410046	0.191339802	0.297618756	0.345525395	0.542122398	0.164070613	0.996899419	0.999947445	Bacteria.Firmicutes.Clostridia.Clostridiales.Lachnospiraceae.Lachnospiraceae.UCG.010	CNNM2
145405	ENSG00000148843	rs7831	0.144573763	0.007761431	0.602193634	0.972544324	-0.284725504	0.545559739	-0.186411244	-0.012405823	0.192842246	0.198657887	0.355903541	0.359087948	0.229580946	0.013403436	0.996899419	0.999947445	Bacteria.Firmicutes.Clostridia.Clostridiales.Lachnospiraceae.Lachnospiraceae.UCG.010	PDCD11
145406	ENSG00000149050	rs7938434	0.706345492	0.912874207	0.626203039	0.503026532	0.072596188	-0.02872792	-0.173169155	0.321243265	0.19184874	0.261557307	0.353862175	0.477026898	0.484688536	0.339200125	0.996899419	0.999947445	Bacteria.Firmicutes.Clostridia.Clostridiales.Lachnospiraceae.Lachnospiraceae.UCG.010	ZNF214
145407	ENSG00000149054	rs7933973	0.11697413	0.012822944	0.053467309	0.040710168	-0.295031143	0.48040059	-0.643534718	0.788640661	0.185740431	0.187785368	0.327275404	0.377797441	0.207052346	0.0190796	0.996899419	0.999947445	Bacteria.Firmicutes.Clostridia.Clostridiales.Lachnospiraceae.Lachnospiraceae.UCG.010	ZNF215
145408	ENSG00000149084	rs11555762	0.019605494	0.001019088	0.84802975	0.235011548	0.323275211	-0.550808675	-0.055692657	-0.377849915	0.135139547	0.160207657	0.289482304	0.315271254	0.077096789	0.003214255	0.996899419	0.999947445	Bacteria.Firmicutes.Clostridia.Clostridiales.Lachnospiraceae.Lachnospiraceae.UCG.010	HSD17B12
145409	ENSG00000149089	rs2956111	0.919785088	0.757204432	0.335052698	0.359913389	0.018756628	0.059951967	-0.321891306	0.419521136	0.185542913	0.193119187	0.331476798	0.455037453	0.548269124	0.298835006	0.996899419	0.999947445	Bacteria.Firmicutes.Clostridia.Clostridiales.Lachnospiraceae.Lachnospiraceae.UCG.010	APIP
145410	ENSG00000149150	rs2848626	0.445454142	0.438486902	0.950973718	0.950889831	-0.317922819	0.188839126	-0.04638004	0.028758283	0.414170188	0.242264907	0.751479985	0.465163707	0.391572775	0.207140668	0.997976311	0.999947445	Bacteria.Firmicutes.Clostridia.Clostridiales.Lachnospiraceae.Lachnospiraceae.UCG.010	SLC43A1
145411	ENSG00000149179	rs4752968	0.427033244	0.214016303	0.762793643	0.90631942	-0.126654243	0.328923657	0.08686179	-0.061842464	0.158473501	0.262155308	0.286611214	0.523489352	0.384597598	0.127966188	0.996899419	0.999947445	Bacteria.Firmicutes.Clostridia.Clostridiales.Lachnospiraceae.Lachnospiraceae.UCG.010	CSTPP1
145412	ENSG00000149196	rs10792848	0.342709783	0.165057827	0.269737183	0.757171284	0.139833744	-0.523672521	-0.327712466	0.172038957	0.146315038	0.373031618	0.294435338	0.554099207	0.347089738	0.107928644	0.996899419	0.999947445	Bacteria.Firmicutes.Clostridia.Clostridiales.Lachnospiraceae.Lachnospiraceae.UCG.010	HIKESHI
145413	ENSG00000149231	rs11021568	0.887181912	0.153727772	0.31200406	0.018895489	0.018809372	0.355536556	-0.257800582	-1.080481977	0.132069455	0.246373566	0.253035989	0.448914786	0.541297334	0.10336219	0.996899419	0.999947445	Bacteria.Firmicutes.Clostridia.Clostridiales.Lachnospiraceae.Lachnospiraceae.UCG.010	CCDC82
145414	ENSG00000149262	rs1124590	0.635775943	0.037063884	0.203551382	0.60881892	-0.071506218	0.616369202	-0.396013191	0.30189894	0.15028091	0.289628203	0.308366343	0.587105936	0.459929565	0.038825455	0.996899419	0.999947445	Bacteria.Firmicutes.Clostridia.Clostridiales.Lachnospiraceae.Lachnospiraceae.UCG.010	INTS4
145415	ENSG00000149292	rs11214582	0.000377284	1.03E-05	0.178504399	0.196283461	0.752515139	-0.699515146	-0.66341353	0.528315021	0.200775118	0.1464201	0.487857438	0.404709865	0.004956233	8.66E-05	0.996899419	0.999947445	Bacteria.Firmicutes.Clostridia.Clostridiales.Lachnospiraceae.Lachnospiraceae.UCG.010	TTC12
145416	ENSG00000149328	rs7112912	0.000973379	3.49E-05	0.228030623	0.156360809	-0.653583621	0.670455286	0.529092502	-0.511424813	0.189293723	0.150953283	0.434838886	0.356701175	0.010608815	0.000239901	0.996899419	0.999947445	Bacteria.Firmicutes.Clostridia.Clostridiales.Lachnospiraceae.Lachnospiraceae.UCG.010	GLB1L2
145417	ENSG00000149418	rs7108945	0.526800832	0.080379901	0.676289491	0.187436878	0.084911227	-0.413514424	-0.117938688	0.537846633	0.133451532	0.232864282	0.281211521	0.403784277	0.42079282	0.066234073	0.996899419	0.999947445	Bacteria.Firmicutes.Clostridia.Clostridiales.Lachnospiraceae.Lachnospiraceae.UCG.010	ST14
145418	ENSG00000149474	rs35938148	0.019641622	0.000628043	0.180332897	0.026789254	-0.384941704	0.608061394	0.452797112	-0.870498791	0.160967674	0.16933138	0.33439752	0.384293951	0.077097651	0.002182852	0.996899419	0.999947445	Bacteria.Firmicutes.Clostridia.Clostridiales.Lachnospiraceae.Lachnospiraceae.UCG.010	KAT14
145419	ENSG00000149499	rs113222038	0.722384164	0.317804228	0.476070493	0.785254643	-0.063125149	0.223555588	-0.239873295	-0.120689107	0.176923182	0.222090225	0.334678149	0.441132451	0.489437353	0.165794483	0.996899419	0.999947445	Bacteria.Firmicutes.Clostridia.Clostridiales.Lachnospiraceae.Lachnospiraceae.UCG.010	EML3
145420	ENSG00000149506	rs11827017	0.814378474	0.130450976	0.27876944	0.236824298	0.032669717	-0.441855168	0.303831671	-0.576543644	0.138594373	0.288530926	0.278214341	0.482942855	0.520094315	0.092579294	0.996899419	0.999947445	Bacteria.Firmicutes.Clostridia.Clostridiales.Lachnospiraceae.Lachnospiraceae.UCG.010	ZP1
145421	ENSG00000149516	rs507035	0.099271208	0.139142648	0.442787111	0.398009565	-0.41724298	0.293949237	-0.379423126	0.291259822	0.249556292	0.196349841	0.49139104	0.342375	0.188790656	0.096722063	0.996899419	0.999947445	Bacteria.Firmicutes.Clostridia.Clostridiales.Lachnospiraceae.Lachnospiraceae.UCG.010	MS4A3
145422	ENSG00000149527	rs12746918	0.446443708	0.085103202	0.429689988	0.861346565	-0.092688734	0.324828693	-0.182338264	-0.085381718	0.121013313	0.185821905	0.229469615	0.486939714	0.391649905	0.069076342	0.996899419	0.999947445	Bacteria.Firmicutes.Clostridia.Clostridiales.Lachnospiraceae.Lachnospiraceae.UCG.010	PLCH2
145423	ENSG00000149532	rs2277285	0.074034514	0.088553875	0.774823316	0.454160931	0.721288685	-0.386780347	0.260079325	-0.383250878	0.397357279	0.223751634	0.905421218	0.50900314	0.160059362	0.070858843	0.996899419	0.999947445	Bacteria.Firmicutes.Clostridia.Clostridiales.Lachnospiraceae.Lachnospiraceae.UCG.010	CPSF7
145424	ENSG00000149577	rs1794116	0.071757399	0.04274959	0.516403601	0.480172644	-0.464284733	0.349408886	-0.248993162	0.191771072	0.253699444	0.169116645	0.381652251	0.27007996	0.157808836	0.042955611	0.996899419	0.999947445	Bacteria.Firmicutes.Clostridia.Clostridiales.Lachnospiraceae.Lachnospiraceae.UCG.010	SIDT2
145425	ENSG00000149600	rs199656954	0.217534625	0.185688268	0.459486775	0.210419352	-0.202026986	0.295700019	-0.25002628	0.534624092	0.162270815	0.221103356	0.336033999	0.422721284	0.279436412	0.116631505	0.996899419	0.999947445	Bacteria.Firmicutes.Clostridia.Clostridiales.Lachnospiraceae.Lachnospiraceae.UCG.010	COMMD7
145426	ENSG00000149679	rs146975578	0.020261601	0.000122739	0.813400038	0.36658744	-0.370961938	0.756045859	0.068906201	-0.455730152	0.15593345	0.185196196	0.29075801	0.501279421	0.079097399	0.000649895	0.996899419	0.999947445	Bacteria.Firmicutes.Clostridia.Clostridiales.Lachnospiraceae.Lachnospiraceae.UCG.010	CABLES2
145427	ENSG00000149743	rs11603538	0.009852722	0.015463763	0.605000354	0.995579642	-0.430528868	0.414798187	0.170585506	-0.002085878	0.161978118	0.166862974	0.328228371	0.37508024	0.049853429	0.021454605	0.996899419	0.999947445	Bacteria.Firmicutes.Clostridia.Clostridiales.Lachnospiraceae.Lachnospiraceae.UCG.010	TRPT1
145428	ENSG00000149922	rs9783783	0.013464495	0.002465056	0.619598473	0.579347449	-0.548143717	0.544501411	0.209253701	-0.174777785	0.215847162	0.172944002	0.41953794	0.313731099	0.061119537	0.006042289	0.996899419	0.999947445	Bacteria.Firmicutes.Clostridia.Clostridiales.Lachnospiraceae.Lachnospiraceae.UCG.010	TBX6
145429	ENSG00000149968	rs673163	0.169389725	0.033134938	0.874310916	0.472396346	-0.262313983	0.428430531	-0.058900805	-0.278288154	0.188800568	0.19688305	0.37091051	0.385048909	0.245077982	0.036221328	0.996899419	0.999947445	Bacteria.Firmicutes.Clostridia.Clostridiales.Lachnospiraceae.Lachnospiraceae.UCG.010	MMP3
145430	ENSG00000150048	rs7314451	0.750488569	0.585507943	0.466615738	0.283020033	-0.090816221	0.105363616	0.425447132	-0.422670443	0.284400548	0.192252576	0.581023077	0.390498988	0.499399663	0.252457424	0.996899419	0.999947445	Bacteria.Firmicutes.Clostridia.Clostridiales.Lachnospiraceae.Lachnospiraceae.UCG.010	CLEC1A
145431	ENSG00000150316	rs6483382	0.947850982	0.942226566	0.541801689	0.266418728	-0.018596391	0.015244993	0.383617692	-0.463711103	0.283244156	0.209558554	0.625522192	0.413718293	0.555036521	0.345559852	0.996899419	0.999947445	Bacteria.Firmicutes.Clostridia.Clostridiales.Lachnospiraceae.Lachnospiraceae.UCG.010	CWC15
145432	ENSG00000150403	rs2260728	0.151828801	0.104091548	0.199298152	0.525949265	0.444040008	-0.334314687	-0.642490325	0.220154534	0.30626076	0.202852414	0.495535178	0.345294077	0.233852772	0.079760438	0.996899419	0.999947445	Bacteria.Firmicutes.Clostridia.Clostridiales.Lachnospiraceae.Lachnospiraceae.UCG.010	TMCO3
145433	ENSG00000150456	rs4770072	0.298917605	0.07420007	0.878472496	0.747245051	-0.181396567	0.428313369	-0.046785471	-0.212961388	0.1732532	0.236095864	0.30479168	0.658049419	0.325788988	0.062900739	0.996899419	0.999947445	Bacteria.Firmicutes.Clostridia.Clostridiales.Lachnospiraceae.Lachnospiraceae.UCG.010	EEF1AKMT1
145434	ENSG00000150459	rs927911	0.77895235	0.937227037	0.232296238	0.208699731	-0.084888878	0.015002116	-0.748497656	0.53162904	0.301201298	0.189764917	0.620877549	0.418750602	0.507736553	0.344552037	0.996899419	0.999947445	Bacteria.Firmicutes.Clostridia.Clostridiales.Lachnospiraceae.Lachnospiraceae.UCG.010	SAP18
145435	ENSG00000150477	rs72898333	0.78800264	0.373898901	0.239821954	0.025458998	-0.041789097	0.235683259	0.44428909	-1.165045961	0.154774387	0.263255265	0.374569088	0.509597052	0.509928025	0.185551913	0.996899419	0.999947445	Bacteria.Firmicutes.Clostridia.Clostridiales.Lachnospiraceae.Lachnospiraceae.UCG.010	KIAA1328
145436	ENSG00000150527	rs8015094	0.177186418	0.127726721	0.820384633	0.900449945	-0.336014114	0.293829133	-0.114181894	0.046992104	0.246336081	0.19048541	0.50089285	0.374214899	0.249629895	0.091750779	0.996899419	0.999947445	Bacteria.Firmicutes.Clostridia.Clostridiales.Lachnospiraceae.Lachnospiraceae.UCG.010	MIA2
145437	ENSG00000150540	rs9287488	0.691750021	0.905594919	0.948955487	0.68113548	-0.087594796	0.022135937	-0.025219842	0.147208007	0.219963363	0.185933317	0.392450612	0.356661104	0.479577841	0.337513053	0.996899419	0.999947445	Bacteria.Firmicutes.Clostridia.Clostridiales.Lachnospiraceae.Lachnospiraceae.UCG.010	HNMT
145438	ENSG00000150712	rs2052562	0.053174778	0.055388913	0.020882054	0.041921765	0.354449607	-0.385138938	-0.855895012	0.782033421	0.180031113	0.197476339	0.361616878	0.376946295	0.135164185	0.051248967	0.996899419	0.999947445	Bacteria.Firmicutes.Clostridia.Clostridiales.Lachnospiraceae.Lachnospiraceae.UCG.010	MTMR12
145439	ENSG00000150722	rs10930990	0.964930874	0.912283537	0.52961815	0.566581958	0.008153166	-0.026543201	-0.228258146	0.204177041	0.184736752	0.240032208	0.361210249	0.35448114	0.558887954	0.339073596	0.996899419	0.999947445	Bacteria.Firmicutes.Clostridia.Clostridiales.Lachnospiraceae.Lachnospiraceae.UCG.010	PPP1R1C
145440	ENSG00000150750	rs3087967	0.000473828	7.57E-05	0.882022306	0.969240912	-0.960761433	0.686953588	-0.115441887	0.017072305	0.261199265	0.162712614	0.774872563	0.441066119	0.005949438	0.000444432	0.996899419	0.999947445	Bacteria.Firmicutes.Clostridia.Clostridiales.Lachnospiraceae.Lachnospiraceae.UCG.010	POU2AF2
145441	ENSG00000150753	rs77720602	0.534791814	0.740802911	0.065127636	0.211608541	0.096668924	-0.101511023	-0.630821964	0.689937212	0.154923207	0.305586609	0.336322196	0.546965767	0.42230544	0.294647657	0.996899419	0.999947445	Bacteria.Firmicutes.Clostridia.Clostridiales.Lachnospiraceae.Lachnospiraceae.UCG.010	CCT5
145442	ENSG00000150756	rs7702689	0.054239625	0.030352614	0.886744243	0.788791099	0.528732252	-0.461719296	-0.075021682	-0.115445107	0.269783812	0.208628887	0.524712861	0.429210364	0.135991258	0.03417193	0.996899419	0.999947445	Bacteria.Firmicutes.Clostridia.Clostridiales.Lachnospiraceae.Lachnospiraceae.UCG.010	ATPSCKMT
145443	ENSG00000150873	rs11676318	0.985764999	0.202037172	0.119561125	0.058600016	-0.002874152	0.276960601	-0.406534899	-1.698307625	0.160481033	0.214931959	0.257778766	0.882450507	0.56531068	0.123063233	0.996899419	0.999947445	Bacteria.Firmicutes.Clostridia.Clostridiales.Lachnospiraceae.Lachnospiraceae.UCG.010	C2orf50
145444	ENSG00000150893	rs1945504	0.336141418	0.401803166	0.576928488	0.348140373	0.181104342	-0.154881308	0.213610414	-0.455261442	0.186920991	0.183541956	0.380998857	0.481793034	0.344171362	0.194724584	0.996899419	0.999947445	Bacteria.Firmicutes.Clostridia.Clostridiales.Lachnospiraceae.Lachnospiraceae.UCG.010	FREM2
145445	ENSG00000150938	rs9295	0.515858193	0.619739547	0.222265464	0.268887168	0.113397541	-0.103380736	-0.41147863	0.40084174	0.173587214	0.207354295	0.333952299	0.359494107	0.418452614	0.262325191	0.996899419	0.999947445	Bacteria.Firmicutes.Clostridia.Clostridiales.Lachnospiraceae.Lachnospiraceae.UCG.010	CRIM1
145446	ENSG00000150977	rs4930718	0.864762971	0.840432709	0.33180201	0.943003626	0.028055848	0.047230913	-0.332785198	0.032045098	0.164088932	0.233659865	0.340382032	0.446509931	0.534662829	0.32036207	0.996899419	0.999947445	Bacteria.Firmicutes.Clostridia.Clostridiales.Lachnospiraceae.Lachnospiraceae.UCG.010	RILPL2
145447	ENSG00000151065	rs6489342	0.97130419	0.890816424	0.737236691	0.993475718	0.00579648	-0.032560927	-0.105592217	0.003685907	0.160525895	0.236287695	0.31339257	0.449057247	0.561160688	0.332737037	0.996899419	0.999947445	Bacteria.Firmicutes.Clostridia.Clostridiales.Lachnospiraceae.Lachnospiraceae.UCG.010	DCP1B
145448	ENSG00000151079	rs79064180	0.41499319	0.155154006	0.064663935	0.011762487	-0.117462991	0.271244049	-0.578509087	1.142282381	0.143193699	0.188623617	0.307884569	0.44083603	0.381270664	0.103655801	0.996899419	0.999947445	Bacteria.Firmicutes.Clostridia.Clostridiales.Lachnospiraceae.Lachnospiraceae.UCG.010	KCNA6
145449	ENSG00000151090	rs6781559	0.355617559	0.1586869	0.38661391	0.260179747	0.156965263	-0.22760733	-0.280771244	0.507266727	0.168729466	0.159653533	0.322152024	0.446646369	0.353437799	0.10523497	0.996899419	0.999947445	Bacteria.Firmicutes.Clostridia.Clostridiales.Lachnospiraceae.Lachnospiraceae.UCG.010	THRB
145450	ENSG00000151131	rs9943769	0.28307682	0.263005462	0.756794296	0.641517704	0.157201537	-0.264458648	-0.087029451	-0.222272688	0.145253466	0.234251735	0.279853555	0.475214698	0.317717014	0.146288146	0.996899419	0.999947445	Bacteria.Firmicutes.Clostridia.Clostridiales.Lachnospiraceae.Lachnospiraceae.UCG.010	NOPCHAP1
145451	ENSG00000151135	rs1043156	0.118838108	0.051724961	0.148226715	0.992516037	0.225391454	-0.455680013	-0.384004948	0.00552413	0.142633194	0.229989114	0.262486416	0.586706346	0.208802482	0.048995978	0.996899419	0.999947445	Bacteria.Firmicutes.Clostridia.Clostridiales.Lachnospiraceae.Lachnospiraceae.UCG.010	TMEM263
145452	ENSG00000151151	rs72797403	0.699421868	0.745153338	0.415072872	0.896602984	0.060855068	0.101473661	-0.266986182	-0.076151257	0.156929286	0.310885948	0.325526382	0.583734239	0.482404354	0.295615432	0.996899419	0.999947445	Bacteria.Firmicutes.Clostridia.Clostridiales.Lachnospiraceae.Lachnospiraceae.UCG.010	IPMK
145453	ENSG00000151164	rs6606686	0.028595179	0.020052194	0.076921217	0.05494527	0.847739679	-0.566575297	-1.206867439	0.855235954	0.378779556	0.237743039	0.671625104	0.437692835	0.094456229	0.025715016	0.996899419	0.999947445	Bacteria.Firmicutes.Clostridia.Clostridiales.Lachnospiraceae.Lachnospiraceae.UCG.010	RAD9B
145454	ENSG00000151208	rs12354903	0.98653252	0.663891114	0.045331694	0.036990385	-0.003170338	0.098144427	-0.836004273	0.912005737	0.18710835	0.224838667	0.409758866	0.428373944	0.565450726	0.274528732	0.996899419	0.999947445	Bacteria.Firmicutes.Clostridia.Clostridiales.Lachnospiraceae.Lachnospiraceae.UCG.010	DLG5
145455	ENSG00000151224	rs2236569	0.032519854	0.016273064	0.524750045	0.55204457	0.649625272	-0.495374947	0.424387567	-0.291839769	0.297445496	0.200889225	0.663686308	0.488220936	0.101416193	0.022191306	0.996899419	0.999947445	Bacteria.Firmicutes.Clostridia.Clostridiales.Lachnospiraceae.Lachnospiraceae.UCG.010	MAT1A
145456	ENSG00000151233	rs67788023	0.703051428	0.498895195	0.023387983	0.045139224	0.059602128	0.15788172	-0.647758326	0.895280874	0.155674694	0.232185739	0.279091138	0.438408222	0.483812958	0.226142095	0.996899419	0.999947445	Bacteria.Firmicutes.Clostridia.Clostridiales.Lachnospiraceae.Lachnospiraceae.UCG.010	GXYLT1
145457	ENSG00000151353	rs17042314	0.315311264	0.133485504	0.984468518	0.494749277	-0.142475943	0.428552192	-0.005125542	-0.674328041	0.140809214	0.282088584	0.262297377	0.982147396	0.333499034	0.094043533	0.999637278	0.999947445	Bacteria.Firmicutes.Clostridia.Clostridiales.Lachnospiraceae.Lachnospiraceae.UCG.010	TMEM18
145458	ENSG00000151445	rs11159261	0.383156148	0.30391633	0.092145678	0.098084864	0.225464913	-0.193826864	-0.81028577	0.600332018	0.256808585	0.187065517	0.474122529	0.357775183	0.366593583	0.160653529	0.996899419	0.999947445	Bacteria.Firmicutes.Clostridia.Clostridiales.Lachnospiraceae.Lachnospiraceae.UCG.010	VIPAS39
145459	ENSG00000151470	rs57501568	0.027090819	0.000494181	0.417697566	0.549871202	-0.299009146	0.804632559	0.218118865	-0.296586723	0.13227255	0.219526443	0.267453774	0.493454817	0.091497896	0.001860731	0.996899419	0.999947445	Bacteria.Firmicutes.Clostridia.Clostridiales.Lachnospiraceae.Lachnospiraceae.UCG.010	C4orf33
145460	ENSG00000151552	rs34914923	0.076934631	0.00230337	0.78793713	0.184055004	0.308792319	-0.790918276	-0.095066496	0.605913948	0.171851783	0.249404821	0.351986532	0.451355061	0.16247742	0.005771393	0.996899419	0.999947445	Bacteria.Firmicutes.Clostridia.Clostridiales.Lachnospiraceae.Lachnospiraceae.UCG.010	QDPR
145461	ENSG00000151576	rs13071100	0.296913423	0.022519805	0.295455532	0.00622543	-0.183578676	0.459458356	0.361584134	-1.368863104	0.174605517	0.196657293	0.342865079	0.484334789	0.324593248	0.027953867	0.996899419	0.999947445	Bacteria.Firmicutes.Clostridia.Clostridiales.Lachnospiraceae.Lachnospiraceae.UCG.010	QTRT2
145462	ENSG00000151632	rs1937865	0.053017941	0.028985628	0.673407008	0.937647832	-0.341375129	0.43004291	-0.151396138	0.029534713	0.17327272	0.192635291	0.357603754	0.37611736	0.135035021	0.033117422	0.996899419	0.999947445	Bacteria.Firmicutes.Clostridia.Clostridiales.Lachnospiraceae.Lachnospiraceae.UCG.010	AKR1C2
145463	ENSG00000151640	rs7072915	0.002407644	0.000760828	0.651655409	0.708363804	0.71237602	-0.57184201	-0.198355571	-0.121841858	0.225695699	0.161956594	0.43736005	0.324328433	0.019730679	0.002546427	0.996899419	0.999947445	Bacteria.Firmicutes.Clostridia.Clostridiales.Lachnospiraceae.Lachnospiraceae.UCG.010	DPYSL4
145464	ENSG00000151657	rs4749247	0.285299092	0.338750516	0.117196642	0.476830648	0.228736489	-0.172529581	-0.615542456	0.235586852	0.212337587	0.179041893	0.38776217	0.329266965	0.318466352	0.172980218	0.996899419	0.999947445	Bacteria.Firmicutes.Clostridia.Clostridiales.Lachnospiraceae.Lachnospiraceae.UCG.010	KIN
145465	ENSG00000151687	rs1898560	0.821526858	0.531691113	0.128374674	0.173145505	0.026862197	-0.105461229	-0.349356812	0.441830698	0.118606538	0.167734975	0.226875169	0.320849941	0.522171608	0.23668569	0.996899419	0.999947445	Bacteria.Firmicutes.Clostridia.Clostridiales.Lachnospiraceae.Lachnospiraceae.UCG.010	ANKAR
145466	ENSG00000151690	rs13429315	0.515907097	0.496510475	0.943398959	0.555610823	-0.101396933	0.147306942	-0.024532893	-0.218333803	0.155235011	0.215431629	0.34422811	0.368561674	0.418452614	0.225881052	0.996899419	0.999947445	Bacteria.Firmicutes.Clostridia.Clostridiales.Lachnospiraceae.Lachnospiraceae.UCG.010	MFSD6
145467	ENSG00000151692	rs3771997	0.019224787	6.39E-05	0.034859637	0.01032245	0.312116534	-0.826718129	-0.600107899	1.098229158	0.130049132	0.193590463	0.278543695	0.415917849	0.076017371	0.000390168	0.996899419	0.999947445	Bacteria.Firmicutes.Clostridia.Clostridiales.Lachnospiraceae.Lachnospiraceae.UCG.010	RNF144A
145468	ENSG00000151693	rs12475160	0.0010592	0.000314645	0.095979703	0.100078968	0.869170641	-0.682307093	-0.652090527	0.459069216	0.253718052	0.179405755	0.386129211	0.275242096	0.011013465	0.001324539	0.996899419	0.999947445	Bacteria.Firmicutes.Clostridia.Clostridiales.Lachnospiraceae.Lachnospiraceae.UCG.010	ASAP2
145469	ENSG00000151694	rs7340151	0.614252776	0.950186623	0.424919706	0.998797221	0.155780115	-0.012908436	-0.453143771	0.000549647	0.30761342	0.205841917	0.564390199	0.363239545	0.453101048	0.347257773	0.996899419	0.999947445	Bacteria.Firmicutes.Clostridia.Clostridiales.Lachnospiraceae.Lachnospiraceae.UCG.010	ADAM17
145470	ENSG00000151725	rs7680323	0.006736932	0.000836851	0.618327511	0.954253813	-0.862430955	0.685264723	-0.280951234	-0.021353842	0.308255788	0.195747067	0.561244262	0.370828065	0.0394137	0.002746618	0.996899419	0.999947445	Bacteria.Firmicutes.Clostridia.Clostridiales.Lachnospiraceae.Lachnospiraceae.UCG.010	CENPU
145471	ENSG00000151748	rs3015488	0.638976891	0.937699274	0.975652882	0.374607714	0.164511776	-0.017116874	0.017916237	-0.329010314	0.349055577	0.218159572	0.584824232	0.368049392	0.461467772	0.344552037	0.999637278	0.999947445	Bacteria.Firmicutes.Clostridia.Clostridiales.Lachnospiraceae.Lachnospiraceae.UCG.010	SAV1
145472	ENSG00000151773	rs1348671	0.035490231	0.007101669	0.84327893	0.879488445	0.406426187	-0.52978032	-0.074036588	0.052916489	0.189319262	0.190661246	0.37301613	0.347662594	0.107628356	0.012550614	0.996899419	0.999947445	Bacteria.Firmicutes.Clostridia.Clostridiales.Lachnospiraceae.Lachnospiraceae.UCG.010	CCDC122
145473	ENSG00000151834	rs80319496	0.282821465	0.65086378	0.516283626	0.137883328	-0.169628509	0.108177164	0.18533295	0.596364281	0.156652075	0.237942956	0.283993524	0.397063806	0.317638988	0.271272177	0.996899419	0.999947445	Bacteria.Firmicutes.Clostridia.Clostridiales.Lachnospiraceae.Lachnospiraceae.UCG.010	GABRA2
145474	ENSG00000151893	rs60462192	0.238072828	0.049313989	0.432398959	0.350320604	0.183444078	-0.575223596	-0.238180447	0.42423665	0.154076177	0.287215989	0.301521829	0.451009554	0.291927373	0.047273812	0.996899419	0.999947445	Bacteria.Firmicutes.Clostridia.Clostridiales.Lachnospiraceae.Lachnospiraceae.UCG.010	CACUL1
145475	ENSG00000151917	rs9396250	0.0715437	0.03247595	0.720627653	0.751410928	-0.519242157	0.380580644	-0.208293029	0.114007222	0.28351094	0.174211725	0.579957407	0.35839684	0.15759694	0.035789584	0.996899419	0.999947445	Bacteria.Firmicutes.Clostridia.Clostridiales.Lachnospiraceae.Lachnospiraceae.UCG.010	BEND6
145476	ENSG00000151929	rs7083324	0.099607219	0.014310294	0.976124681	0.488951064	-0.28054617	0.501501221	0.009957868	-0.233082726	0.167967068	0.199325993	0.331471308	0.334949676	0.189094694	0.020489069	0.999637278	0.999947445	Bacteria.Firmicutes.Clostridia.Clostridiales.Lachnospiraceae.Lachnospiraceae.UCG.010	BAG3
145477	ENSG00000152061	rs2285210	0.07653204	0.044745688	0.707171086	0.950720987	-0.523629014	0.404095749	-0.244596107	-0.025395257	0.291007401	0.197506494	0.648303138	0.409357713	0.162393929	0.044118045	0.996899419	0.999947445	Bacteria.Firmicutes.Clostridia.Clostridiales.Lachnospiraceae.Lachnospiraceae.UCG.010	RABGAP1L
145478	ENSG00000152076	rs11674996	0.091933742	0.033771366	0.436964524	0.240903407	0.413823507	-0.353713187	0.369400694	-0.399587183	0.24197936	0.163153591	0.472331195	0.33766588	0.179445837	0.036592427	0.996899419	0.999947445	Bacteria.Firmicutes.Clostridia.Clostridiales.Lachnospiraceae.Lachnospiraceae.UCG.010	CCDC74B
145479	ENSG00000152078	rs2391393	0.05418604	0.00261583	0.457424386	0.081934274	-0.335412253	0.495432097	0.218829888	-0.585182891	0.171103779	0.158366206	0.292753944	0.331265016	0.135991258	0.006331715	0.996899419	0.999947445	Bacteria.Firmicutes.Clostridia.Clostridiales.Lachnospiraceae.Lachnospiraceae.UCG.010	TLCD4
145480	ENSG00000152217	rs72896886	0.222460777	0.299287015	0.264798982	0.510460977	0.177541986	-0.227618391	-0.291302691	0.315440988	0.144153019	0.217567629	0.259009742	0.476705966	0.283132354	0.158967045	0.996899419	0.999947445	Bacteria.Firmicutes.Clostridia.Clostridiales.Lachnospiraceae.Lachnospiraceae.UCG.010	SETBP1
145481	ENSG00000152219	rs7927974	0.023805277	0.021254489	0.003430319	0.012619964	0.364016227	-0.411001689	-0.907479551	1.07449211	0.157327955	0.174172902	0.298913309	0.419011473	0.084763143	0.026775543	0.996899419	0.999947445	Bacteria.Firmicutes.Clostridia.Clostridiales.Lachnospiraceae.Lachnospiraceae.UCG.010	ARL14EP
145482	ENSG00000152242	rs9959526	0.144545111	0.030120178	0.020312237	0.031476623	0.210573228	-0.532736877	-0.714466518	1.098007452	0.142609177	0.240367718	0.30045171	0.499593464	0.229580946	0.033994951	0.996899419	0.999947445	Bacteria.Firmicutes.Clostridia.Clostridiales.Lachnospiraceae.Lachnospiraceae.UCG.010	C18orf25
145483	ENSG00000152254	rs62176784	0.0402518	0.003187342	0.914913879	0.749386625	-0.316030554	0.678448372	0.034991175	-0.132037271	0.151037067	0.221631427	0.326249861	0.411606357	0.115695332	0.00713716	0.996899419	0.999947445	Bacteria.Firmicutes.Clostridia.Clostridiales.Lachnospiraceae.Lachnospiraceae.UCG.010	G6PC2
145484	ENSG00000152291	rs10460587	0.778157131	0.767589987	0.624466185	0.327990126	0.060500467	-0.048513583	0.222974406	-0.312370316	0.213876206	0.16348353	0.45334983	0.316974576	0.507372243	0.302022968	0.996899419	0.999947445	Bacteria.Firmicutes.Clostridia.Clostridiales.Lachnospiraceae.Lachnospiraceae.UCG.010	TGOLN2
145485	ENSG00000152348	rs749402	0.004602738	0.001530652	0.254592279	0.35079185	-0.505388272	0.672795723	0.370935845	-0.453773244	0.172272179	0.203473703	0.322757646	0.482885416	0.03015164	0.00426037	0.996899419	0.999947445	Bacteria.Firmicutes.Clostridia.Clostridiales.Lachnospiraceae.Lachnospiraceae.UCG.010	ATG10
145486	ENSG00000152359	rs2291630	0.382581996	0.014077578	0.260186833	0.871744748	-0.137849674	0.489256524	-0.315662262	-0.096371871	0.156822795	0.193970301	0.277943559	0.59462583	0.366223651	0.020343469	0.996899419	0.999947445	Bacteria.Firmicutes.Clostridia.Clostridiales.Lachnospiraceae.Lachnospiraceae.UCG.010	POC5
145487	ENSG00000152404	rs687991	0.02787127	0.018727592	0.877289189	0.663031086	0.792220388	-0.524155715	-0.093113434	-0.181892464	0.352291831	0.217453394	0.600706269	0.415561912	0.092922742	0.024408916	0.996899419	0.999947445	Bacteria.Firmicutes.Clostridia.Clostridiales.Lachnospiraceae.Lachnospiraceae.UCG.010	CWF19L2
145488	ENSG00000152409	rs6891335	0.25637907	0.181444239	0.876503428	0.944946166	0.245230349	-0.198906997	-0.063059145	-0.020785958	0.214190769	0.147275745	0.404206253	0.29986419	0.302788811	0.114661016	0.996899419	0.999947445	Bacteria.Firmicutes.Clostridia.Clostridiales.Lachnospiraceae.Lachnospiraceae.UCG.010	JMY
145489	ENSG00000152465	rs190461570	0.387132925	0.208482779	0.934175511	0.717733331	0.163084935	-0.215046869	0.026704908	-0.114139306	0.187326633	0.169305209	0.322102309	0.314396593	0.368213431	0.125991374	0.996899419	0.999947445	Bacteria.Firmicutes.Clostridia.Clostridiales.Lachnospiraceae.Lachnospiraceae.UCG.010	NMT2
145490	ENSG00000152527	rs72868636	0.972561678	0.667025474	0.326516024	0.232660901	-0.00428887	-0.082535057	0.247805775	-0.478304794	0.124220357	0.19097754	0.250687662	0.397066296	0.56118831	0.275237081	0.996899419	0.999947445	Bacteria.Firmicutes.Clostridia.Clostridiales.Lachnospiraceae.Lachnospiraceae.UCG.010	PLEKHH2
145491	ENSG00000152558	rs2436036	0.976464756	0.850622068	0.325880391	0.178479457	-0.011351714	0.041446478	0.796012066	-0.621277338	0.383330492	0.219218134	0.804204262	0.456844948	0.56208096	0.323065063	0.996899419	0.999947445	Bacteria.Firmicutes.Clostridia.Clostridiales.Lachnospiraceae.Lachnospiraceae.UCG.010	TMEM123
145492	ENSG00000152580	rs4350899	0.076236809	0.071685808	0.390040797	0.176745469	0.352200084	-0.293416984	0.350654743	-0.426363306	0.195534476	0.160290623	0.405268368	0.312249594	0.162393929	0.061395153	0.996899419	0.999947445	Bacteria.Firmicutes.Clostridia.Clostridiales.Lachnospiraceae.Lachnospiraceae.UCG.010	IGSF10
145493	ENSG00000152582	rs7726182	0.829882767	0.826900128	0.577541557	0.517156901	-0.028538413	0.066235595	0.152234173	-0.357443995	0.132302837	0.30168954	0.271965816	0.548872253	0.524175743	0.316859052	0.996899419	0.999947445	Bacteria.Firmicutes.Clostridia.Clostridiales.Lachnospiraceae.Lachnospiraceae.UCG.010	SPEF2
145494	ENSG00000152669	rs231623	0.046963465	0.025924569	0.735761703	0.43226144	-0.591223625	0.402695696	0.164693099	-0.234147704	0.292027481	0.176718177	0.485965126	0.296327663	0.12652652	0.030852312	0.996899419	0.999947445	Bacteria.Firmicutes.Clostridia.Clostridiales.Lachnospiraceae.Lachnospiraceae.UCG.010	CCNO
145495	ENSG00000152700	rs13157171	0.314374451	0.051387612	0.101876092	0.184907805	0.149660659	-0.526133904	-0.479419477	0.787234545	0.14762162	0.265153759	0.288993996	0.587579528	0.333481346	0.048787338	0.996899419	0.999947445	Bacteria.Firmicutes.Clostridia.Clostridiales.Lachnospiraceae.Lachnospiraceae.UCG.010	SAR1B
145496	ENSG00000152749	rs3897474	0.061465431	0.020665784	0.105592314	0.203561875	-0.535435827	0.4567205	-1.094036151	0.582487325	0.28143279	0.192624252	0.666761712	0.453580111	0.14631051	0.026193237	0.996899419	0.999947445	Bacteria.Firmicutes.Clostridia.Clostridiales.Lachnospiraceae.Lachnospiraceae.UCG.010	GPR180
145497	ENSG00000152760	rs472181	0.349363707	0.129747235	0.644496778	0.332415242	-0.172070505	0.248655699	0.216705	-0.373606069	0.182564263	0.16206944	0.467492101	0.38262323	0.350527043	0.09233648	0.996899419	0.999947445	Bacteria.Firmicutes.Clostridia.Clostridiales.Lachnospiraceae.Lachnospiraceae.UCG.010	DYNLT5
145498	ENSG00000152778	rs304435	0.153856072	0.146816788	0.753077219	0.246306508	0.272858991	-0.310732691	-0.107954945	-0.436429467	0.189140974	0.211650939	0.341740542	0.373094718	0.235401731	0.100307625	0.996899419	0.999947445	Bacteria.Firmicutes.Clostridia.Clostridiales.Lachnospiraceae.Lachnospiraceae.UCG.010	IFIT5
145499	ENSG00000152782	rs7905382	0.004606103	0.003907426	0.77552053	0.46065201	-0.586202375	0.561914583	-0.111154334	0.242187013	0.19983686	0.187875109	0.388200524	0.326348048	0.03015164	0.008301755	0.996899419	0.999947445	Bacteria.Firmicutes.Clostridia.Clostridiales.Lachnospiraceae.Lachnospiraceae.UCG.010	PANK1
145500	ENSG00000152894	rs17461178	0.20481116	0.075823882	0.93334339	0.918570428	-0.214694837	0.429265715	-0.026328393	0.04540829	0.167649819	0.237976468	0.313587323	0.442460755	0.269619183	0.063522473	0.996899419	0.999947445	Bacteria.Firmicutes.Clostridia.Clostridiales.Lachnospiraceae.Lachnospiraceae.UCG.010	PTPRK
145501	ENSG00000152926	rs200587234	0.694985751	0.18291563	0.281335468	0.588566208	-0.05866856	0.182279666	-0.369060656	0.141889013	0.148974237	0.13542568	0.339767761	0.261029893	0.480754551	0.11526841	0.996899419	0.999947445	Bacteria.Firmicutes.Clostridia.Clostridiales.Lachnospiraceae.Lachnospiraceae.UCG.010	ZNF117
145502	ENSG00000152952	rs12632001	0.94653401	0.19461571	0.148950363	0.775596077	-0.011144097	0.233331512	-0.451369646	0.096549759	0.165550117	0.178066584	0.30909272	0.337311549	0.554969373	0.120329599	0.996899419	0.999947445	Bacteria.Firmicutes.Clostridia.Clostridiales.Lachnospiraceae.Lachnospiraceae.UCG.010	PLOD2
145503	ENSG00000152990	rs1993821	0.022442498	0.003884973	0.800884388	0.606475884	0.534151998	-0.50965738	-0.12602385	0.204337556	0.228491195	0.170289045	0.497682886	0.394787589	0.08209012	0.008280008	0.996899419	0.999947445	Bacteria.Firmicutes.Clostridia.Clostridiales.Lachnospiraceae.Lachnospiraceae.UCG.010	ADGRA3
145504	ENSG00000153012	rs16876637	0.257088174	0.791530762	0.074488926	0.912035101	0.146676748	-0.072300427	-0.43108927	0.055322075	0.128304419	0.272423553	0.237868846	0.49886298	0.302853884	0.307779941	0.996899419	0.999947445	Bacteria.Firmicutes.Clostridia.Clostridiales.Lachnospiraceae.Lachnospiraceae.UCG.010	LGI2
145505	ENSG00000153048	rs4985009	0.862059998	0.523531342	0.38813879	0.02024401	-0.025663722	0.188955178	0.272690573	-1.288901872	0.147127438	0.294631667	0.313892878	0.54170917	0.534662829	0.233978006	0.996899419	0.999947445	Bacteria.Firmicutes.Clostridia.Clostridiales.Lachnospiraceae.Lachnospiraceae.UCG.010	CARHSP1
145506	ENSG00000153066	rs11644466	0.616321804	0.629852185	0.597549202	0.137867645	-0.098398226	0.079667831	0.233177683	-0.527498442	0.195446563	0.164537541	0.439547299	0.351198191	0.453310875	0.265474308	0.996899419	0.999947445	Bacteria.Firmicutes.Clostridia.Clostridiales.Lachnospiraceae.Lachnospiraceae.UCG.010	TXNDC11
145507	ENSG00000153094	rs3789062	0.412084325	0.614040469	0.097491206	0.796331701	0.124089881	-0.100617455	-0.52316272	0.1177645	0.150328177	0.19856642	0.31122236	0.454438798	0.379735594	0.260837535	0.996899419	0.999947445	Bacteria.Firmicutes.Clostridia.Clostridiales.Lachnospiraceae.Lachnospiraceae.UCG.010	BCL2L11
145508	ENSG00000153107	rs71414609	0.616503158	0.064399383	0.793429342	0.334969874	-0.088033191	0.384546628	-0.086688994	-0.387832006	0.174948829	0.204449194	0.329713098	0.399312202	0.453310875	0.057257852	0.996899419	0.999947445	Bacteria.Firmicutes.Clostridia.Clostridiales.Lachnospiraceae.Lachnospiraceae.UCG.010	ANAPC1
145509	ENSG00000153157	rs6910232	0.030521994	3.12E-05	0.082696549	0.130690578	-0.300551575	0.747679053	-0.453088205	0.462616174	0.135948565	0.167156012	0.257141415	0.302279349	0.098398802	0.000219922	0.996899419	0.999947445	Bacteria.Firmicutes.Clostridia.Clostridiales.Lachnospiraceae.Lachnospiraceae.UCG.010	SYCP2L
145510	ENSG00000153214	rs3762616	0.677084387	0.702118641	0.706076704	0.720593672	-0.128831704	0.072593494	-0.214928878	0.139540809	0.307987379	0.188982727	0.567443662	0.388478882	0.475086299	0.284722182	0.996899419	0.999947445	Bacteria.Firmicutes.Clostridia.Clostridiales.Lachnospiraceae.Lachnospiraceae.UCG.010	TMEM87B
145511	ENSG00000153291	rs12215229	0.074165415	0.012555416	0.487868134	0.804926538	-0.143405537	0.36088424	0.110875634	-0.073659983	0.079038626	0.140623745	0.158935192	0.297050504	0.160059362	0.018807743	0.996899419	0.999947445	Bacteria.Firmicutes.Clostridia.Clostridiales.Lachnospiraceae.Lachnospiraceae.UCG.010	SLC25A27
145512	ENSG00000153294	rs7772763	0.49807682	0.338211616	0.229638271	0.326469596	-0.265214409	0.217616779	-0.922306472	0.437584925	0.389287447	0.225577388	0.760656585	0.442631079	0.411552098	0.172802956	0.996899419	0.999947445	Bacteria.Firmicutes.Clostridia.Clostridiales.Lachnospiraceae.Lachnospiraceae.UCG.010	ADGRF4
145513	ENSG00000153303	rs78522145	0.370625771	0.00112193	0.472752317	0.667484634	0.113911414	-0.731806596	0.181051547	0.218822081	0.126364326	0.21477805	0.25071131	0.507076513	0.360076247	0.003409814	0.996899419	0.999947445	Bacteria.Firmicutes.Clostridia.Clostridiales.Lachnospiraceae.Lachnospiraceae.UCG.010	FRMD1
145514	ENSG00000153406	rs8053770	0.993344176	0.693949233	0.797050815	0.826489854	-0.002488397	-0.074676686	0.188388292	-0.09896256	0.297171869	0.188945887	0.729602447	0.449670743	0.567084203	0.282646934	0.996899419	0.999947445	Bacteria.Firmicutes.Clostridia.Clostridiales.Lachnospiraceae.Lachnospiraceae.UCG.010	NMRAL1
145515	ENSG00000153495	rs4773365	0.433009033	0.424988637	0.972948127	0.325689928	0.130477484	-0.171959057	-0.011184202	-0.40438754	0.165396652	0.214206906	0.328562204	0.40838732	0.38737969	0.202637436	0.999637278	0.999947445	Bacteria.Firmicutes.Clostridia.Clostridiales.Lachnospiraceae.Lachnospiraceae.UCG.010	TEX29
145516	ENSG00000153531	rs72666968	0.013784245	0.009840213	0.40382431	0.503032526	-0.312544204	0.88191506	0.213239345	-0.363558241	0.123512944	0.331744119	0.253792996	0.539869693	0.062046278	0.015860191	0.996899419	0.999947445	Bacteria.Firmicutes.Clostridia.Clostridiales.Lachnospiraceae.Lachnospiraceae.UCG.010	ADPRHL1
145517	ENSG00000153560	rs636859	0.491152818	0.231760611	0.592008378	0.880468702	-0.104268526	0.315138332	-0.172307049	-0.072618642	0.150603137	0.261103709	0.319945519	0.481049566	0.409205184	0.135002914	0.996899419	0.999947445	Bacteria.Firmicutes.Clostridia.Clostridiales.Lachnospiraceae.Lachnospiraceae.UCG.010	UBP1
145518	ENSG00000153714	rs1543587	0.055535774	0.046701958	0.349960055	0.555738556	0.509775355	-0.424975141	-0.493362198	0.248877115	0.2615442	0.209654099	0.524102544	0.420256929	0.136688057	0.045477413	0.996899419	0.999947445	Bacteria.Firmicutes.Clostridia.Clostridiales.Lachnospiraceae.Lachnospiraceae.UCG.010	LURAP1L
145519	ENSG00000153786	rs2270845	0.563155754	0.886029583	0.361592084	0.075935482	-0.085698747	0.029180604	-0.254644773	0.881283201	0.147478071	0.202804809	0.277176099	0.488756673	0.433757379	0.331544709	0.996899419	0.999947445	Bacteria.Firmicutes.Clostridia.Clostridiales.Lachnospiraceae.Lachnospiraceae.UCG.010	ZDHHC7
145520	ENSG00000153789	rs11548969	0.106611246	0.142542752	0.909780384	0.559070222	-0.290824997	0.269409607	-0.045002847	0.205134294	0.177771687	0.181530644	0.395625432	0.349340772	0.196484469	0.098429377	0.996899419	0.999947445	Bacteria.Firmicutes.Clostridia.Clostridiales.Lachnospiraceae.Lachnospiraceae.UCG.010	CIBAR2
145521	ENSG00000153790	rs2523078	0.427462142	0.277971713	0.365497102	0.375839421	-0.126178795	0.29285649	0.329675827	-0.481827039	0.158025878	0.267715813	0.36179718	0.540399206	0.384661173	0.151443321	0.996899419	0.999947445	Bacteria.Firmicutes.Clostridia.Clostridiales.Lachnospiraceae.Lachnospiraceae.UCG.010	C7orf31
145522	ENSG00000153822	rs6501363	0.006277989	0.00666594	0.784775373	0.738228394	1.287071011	-0.722822881	0.256918991	-0.168896299	0.455882938	0.258002608	0.936923255	0.503249488	0.037547175	0.012012679	0.996899419	0.999947445	Bacteria.Firmicutes.Clostridia.Clostridiales.Lachnospiraceae.Lachnospiraceae.UCG.010	KCNJ16
145523	ENSG00000153823	rs17676334	0.532407707	0.046843006	0.907428787	0.352727474	-0.08341751	0.44912739	-0.032921076	-0.461007161	0.132907368	0.221715784	0.282028439	0.492572246	0.421687284	0.045530376	0.996899419	0.999947445	Bacteria.Firmicutes.Clostridia.Clostridiales.Lachnospiraceae.Lachnospiraceae.UCG.010	PID1
145524	ENSG00000153832	rs74188614	0.603693987	0.344812604	0.458966307	0.985515897	0.081901609	-0.220181791	-0.274158003	0.008831136	0.15701956	0.231400289	0.368038302	0.484613616	0.448789452	0.175250802	0.996899419	0.999947445	Bacteria.Firmicutes.Clostridia.Clostridiales.Lachnospiraceae.Lachnospiraceae.UCG.010	FBXO36
145525	ENSG00000153898	rs6691970	0.018429174	0.001554756	0.760247058	0.929077419	0.448479785	-0.51354989	-0.107721422	0.030769418	0.185566628	0.15555351	0.351544628	0.344384503	0.073548654	0.004300966	0.996899419	0.999947445	Bacteria.Firmicutes.Clostridia.Clostridiales.Lachnospiraceae.Lachnospiraceae.UCG.010	MCOLN2
145526	ENSG00000153933	rs3826295	0.599280537	0.842761381	0.607094359	0.678014592	0.153205432	-0.034725057	-0.259768904	-0.149360214	0.290170077	0.174370515	0.502748389	0.358157841	0.447319006	0.321069151	0.996899419	0.999947445	Bacteria.Firmicutes.Clostridia.Clostridiales.Lachnospiraceae.Lachnospiraceae.UCG.010	DGKE
145527	ENSG00000153975	rs200191695	0.17812868	0.0623304	0.514320269	0.770391804	0.221582921	-0.474620842	-0.223446274	-0.150676654	0.162803518	0.250318865	0.340794524	0.514140407	0.250464365	0.055841989	0.996899419	0.999947445	Bacteria.Firmicutes.Clostridia.Clostridiales.Lachnospiraceae.Lachnospiraceae.UCG.010	ZUP1
145528	ENSG00000154001	rs1255721	0.314830379	0.291843982	0.735677888	0.702705348	-0.190449929	0.217161713	0.125041787	-0.192044723	0.1880336	0.204371655	0.3688431	0.50098754	0.333499034	0.156361605	0.996899419	0.999947445	Bacteria.Firmicutes.Clostridia.Clostridiales.Lachnospiraceae.Lachnospiraceae.UCG.010	PPP2R5E
145529	ENSG00000154025	rs2428369	0.065026419	0.075120773	0.697923371	0.882218629	-0.987165852	0.524629374	0.408121112	-0.085776509	0.526103069	0.290128157	1.046942381	0.576718629	0.150670507	0.063324811	0.996899419	0.999947445	Bacteria.Firmicutes.Clostridia.Clostridiales.Lachnospiraceae.Lachnospiraceae.UCG.010	SLC5A10
145530	ENSG00000154079	rs13197182	0.908511862	0.690036804	0.79793555	0.930770642	-0.017468055	-0.091135509	-0.078519615	0.036882503	0.151425128	0.227519466	0.305457715	0.422928195	0.545486774	0.281476285	0.996899419	0.999947445	Bacteria.Firmicutes.Clostridia.Clostridiales.Lachnospiraceae.Lachnospiraceae.UCG.010	SDHAF4
145531	ENSG00000154080	rs9947927	0.128768476	0.122696019	0.336882686	0.235119558	-0.529242975	0.332226276	-0.697302972	0.567331748	0.344055396	0.212476346	0.720811447	0.473481936	0.215493428	0.089368403	0.996899419	0.999947445	Bacteria.Firmicutes.Clostridia.Clostridiales.Lachnospiraceae.Lachnospiraceae.UCG.010	CHST9
145532	ENSG00000154134	rs145090185	0.000471102	3.44E-06	0.370396582	0.29263774	-0.485999486	1.029547872	0.272315365	-0.442416904	0.132063413	0.203035905	0.301939614	0.417051307	0.005949438	3.43E-05	0.996899419	0.999947445	Bacteria.Firmicutes.Clostridia.Clostridiales.Lachnospiraceae.Lachnospiraceae.UCG.010	ROBO3
145533	ENSG00000154153	rs454651	0.217672407	0.143387987	0.880280319	0.727976105	-0.32832579	0.269662761	0.082926118	-0.15491482	0.263795642	0.182092154	0.548458559	0.443500734	0.279436412	0.098761475	0.996899419	0.999947445	Bacteria.Firmicutes.Clostridia.Clostridiales.Lachnospiraceae.Lachnospiraceae.UCG.010	RETREG1
145534	ENSG00000154252	rs78145032	0.726660027	0.813203965	0.686094196	0.041410281	-0.046959538	0.066060607	-0.111741534	0.94808103	0.133764238	0.278452466	0.275260928	0.455802717	0.490723331	0.313777093	0.996899419	0.999947445	Bacteria.Firmicutes.Clostridia.Clostridiales.Lachnospiraceae.Lachnospiraceae.UCG.010	GAL3ST2
145535	ENSG00000154258	rs1473147	0.042070184	0.000591448	0.653167956	0.960596293	0.226423711	-0.517155708	0.09291128	0.012708643	0.109219496	0.143270023	0.205820807	0.256257431	0.118573284	0.002109758	0.996899419	0.999947445	Bacteria.Firmicutes.Clostridia.Clostridiales.Lachnospiraceae.Lachnospiraceae.UCG.010	ABCA9
145536	ENSG00000154269	rs3904056	0.367639769	0.066339705	0.920968323	0.815184466	-0.136158564	0.53994953	0.029478962	0.117776416	0.150098666	0.289202401	0.29599048	0.501861851	0.358194877	0.058278385	0.996899419	0.999947445	Bacteria.Firmicutes.Clostridia.Clostridiales.Lachnospiraceae.Lachnospiraceae.UCG.010	ENPP3
145537	ENSG00000154305	rs36079339	0.427227816	0.418917865	0.295911304	0.36453713	-0.216133652	0.147849578	-0.620545572	0.385597712	0.270547161	0.181769076	0.588980415	0.422316111	0.384611504	0.200636077	0.996899419	0.999947445	Bacteria.Firmicutes.Clostridia.Clostridiales.Lachnospiraceae.Lachnospiraceae.UCG.010	MIA3
145538	ENSG00000154310	rs12487226	0.055352906	0.031941307	0.889827238	0.981629094	0.572347209	-0.53648515	0.080447129	0.011913291	0.293421059	0.24479022	0.578512141	0.515414942	0.136685822	0.035315235	0.996899419	0.999947445	Bacteria.Firmicutes.Clostridia.Clostridiales.Lachnospiraceae.Lachnospiraceae.UCG.010	TNIK
145539	ENSG00000154380	rs2840952	0.682475136	0.163564358	0.301343796	0.740863969	-0.071466431	0.276904556	-0.503016706	0.153858085	0.173925529	0.196542186	0.482872655	0.463284379	0.476842995	0.107388108	0.996899419	0.999947445	Bacteria.Firmicutes.Clostridia.Clostridiales.Lachnospiraceae.Lachnospiraceae.UCG.010	ENAH
145540	ENSG00000154429	rs28551168	0.617899539	0.827269065	0.804340172	0.49696658	0.126694383	0.041175164	-0.149384821	-0.279114309	0.25278321	0.187951585	0.600584527	0.408629922	0.453568759	0.316859052	0.996899419	0.999947445	Bacteria.Firmicutes.Clostridia.Clostridiales.Lachnospiraceae.Lachnospiraceae.UCG.010	CCSAP
145541	ENSG00000154511	rs116489989	0.334644839	0.146582773	0.197733157	0.150287161	-0.148891801	0.312311352	-0.372531277	0.736138308	0.153195349	0.212601032	0.286310487	0.505783321	0.343129919	0.100299405	0.996899419	0.999947445	Bacteria.Firmicutes.Clostridia.Clostridiales.Lachnospiraceae.Lachnospiraceae.UCG.010	DIPK1A
145542	ENSG00000154518	rs268228	0.926681238	0.884382151	0.707123513	0.718202276	-0.037304009	-0.033503552	0.241401039	-0.139892006	0.403839559	0.229507875	0.639725519	0.386002931	0.55039338	0.331154984	0.996899419	0.999947445	Bacteria.Firmicutes.Clostridia.Clostridiales.Lachnospiraceae.Lachnospiraceae.UCG.010	ATP5MC3
145543	ENSG00000154529	rs62554966	0.008652253	0.006640963	0.963734956	0.722193292	0.983415846	-0.714326834	-0.034468759	-0.197271849	0.363387337	0.254846545	0.755230402	0.55250442	0.046797063	0.012007218	0.999637278	0.999947445	Bacteria.Firmicutes.Clostridia.Clostridiales.Lachnospiraceae.Lachnospiraceae.UCG.010	CNTNAP3B
145544	ENSG00000154642	rs2298674	0.947729985	0.274478986	0.316381622	0.890432716	-0.010242619	0.285016199	-0.2951427	-0.074517286	0.155645064	0.258643465	0.292340866	0.538850053	0.555036521	0.150204516	0.996899419	0.999947445	Bacteria.Firmicutes.Clostridia.Clostridiales.Lachnospiraceae.Lachnospiraceae.UCG.010	C21orf91
145545	ENSG00000154719	rs9653688	0.180104488	0.171920836	0.476078642	0.619522124	-0.482351731	0.313400507	-0.382763172	0.187080427	0.356034758	0.226928523	0.534052137	0.375000275	0.252086918	0.110970902	0.996899419	0.999947445	Bacteria.Firmicutes.Clostridia.Clostridiales.Lachnospiraceae.Lachnospiraceae.UCG.010	MRPL39
145546	ENSG00000154767	rs2607775	0.613584603	0.545345421	0.166601678	0.234410943	-0.101466506	0.098630224	-0.557012666	0.42932795	0.199984175	0.162249646	0.39825222	0.357759216	0.453101048	0.240609982	0.996899419	0.999947445	Bacteria.Firmicutes.Clostridia.Clostridiales.Lachnospiraceae.Lachnospiraceae.UCG.010	XPC
145547	ENSG00000154783	rs2013489	0.551009974	0.418323401	0.672092674	0.810487986	-0.202033018	0.177394621	-0.232649901	0.093223398	0.33710258	0.217812469	0.547187089	0.387205766	0.429585358	0.200437561	0.996899419	0.999947445	Bacteria.Firmicutes.Clostridia.Clostridiales.Lachnospiraceae.Lachnospiraceae.UCG.010	FGD5
145548	ENSG00000154864	rs8096811	0.000851852	0.000684586	0.713878532	0.769575382	1.037160709	-0.633343795	0.276285738	-0.130077561	0.296743605	0.177705693	0.750303028	0.442232788	0.009559961	0.002337424	0.996899419	0.999947445	Bacteria.Firmicutes.Clostridia.Clostridiales.Lachnospiraceae.Lachnospiraceae.UCG.010	PIEZO2
145549	ENSG00000154889	rs689057	0.070755539	0.054553454	0.656151694	0.595064013	-0.331769558	0.360148456	0.157433076	-0.173298262	0.180632109	0.184010502	0.351994453	0.324465319	0.156295081	0.050892822	0.996899419	0.999947445	Bacteria.Firmicutes.Clostridia.Clostridiales.Lachnospiraceae.Lachnospiraceae.UCG.010	MPPE1
145550	ENSG00000154930	rs66817095	0.245449844	0.154156024	0.868266977	0.831508252	-0.164444929	0.343816193	-0.044426234	0.105143622	0.140323224	0.238503619	0.266812889	0.492218057	0.297458213	0.103576723	0.996899419	0.999947445	Bacteria.Firmicutes.Clostridia.Clostridiales.Lachnospiraceae.Lachnospiraceae.UCG.010	ACSS1
145551	ENSG00000155016	rs8727	0.126905932	0.069274283	0.477626317	0.808065887	0.226007715	-0.405930818	-0.237555514	0.101126396	0.146196326	0.219813981	0.332621009	0.414624675	0.214381598	0.060270457	0.996899419	0.999947445	Bacteria.Firmicutes.Clostridia.Clostridiales.Lachnospiraceae.Lachnospiraceae.UCG.010	CYP2U1
145552	ENSG00000155085	rs12192268	0.325703752	0.161022886	0.593132322	0.273445648	0.210753604	-0.284184715	0.218384826	-0.537418434	0.212844285	0.200474427	0.406740635	0.486631985	0.339160023	0.106288439	0.996899419	0.999947445	Bacteria.Firmicutes.Clostridia.Clostridiales.Lachnospiraceae.Lachnospiraceae.UCG.010	AK9
145553	ENSG00000155093	rs10254947	0.300114076	0.718246038	0.082675	0.585437288	-0.160194725	-0.072937801	0.495857689	-0.203303016	0.15338556	0.201289396	0.28139421	0.370888455	0.326248683	0.288897135	0.996899419	0.999947445	Bacteria.Firmicutes.Clostridia.Clostridiales.Lachnospiraceae.Lachnospiraceae.UCG.010	PTPRN2
145554	ENSG00000155115	rs7767678	0.562926852	0.442160006	0.829518203	0.693963002	-0.086493287	0.142245468	-0.06449457	-0.155206602	0.148757914	0.183968002	0.298344459	0.392720161	0.433757379	0.208251705	0.996899419	0.999947445	Bacteria.Firmicutes.Clostridia.Clostridiales.Lachnospiraceae.Lachnospiraceae.UCG.010	GTF3C6
145555	ENSG00000155158	rs677622	0.811889994	0.778219477	0.844761723	0.771309692	-0.112688732	0.07429841	0.13647857	-0.120036632	0.47161294	0.262729408	0.694271245	0.411282656	0.51948593	0.304262305	0.996899419	0.999947445	Bacteria.Firmicutes.Clostridia.Clostridiales.Lachnospiraceae.Lachnospiraceae.UCG.010	TTC39B
145556	ENSG00000155189	rs7840157	0.880772837	0.409287331	0.47700349	0.761451685	-0.024440921	0.183861195	-0.219008763	0.204732814	0.162320826	0.221403709	0.306217215	0.671620356	0.539544194	0.197293548	0.996899419	0.999947445	Bacteria.Firmicutes.Clostridia.Clostridiales.Lachnospiraceae.Lachnospiraceae.UCG.010	AGPAT5
145557	ENSG00000155229	rs764223	0.655236107	0.593578995	0.967049459	0.346085752	0.08276299	-0.107570602	0.015665341	-0.382548355	0.184518363	0.200592608	0.37778616	0.403109378	0.467151209	0.254699912	0.999637278	0.999947445	Bacteria.Firmicutes.Clostridia.Clostridiales.Lachnospiraceae.Lachnospiraceae.UCG.010	MMS19
145558	ENSG00000155254	rs6584149	0.004189736	0.000539326	0.173944325	0.074179732	-0.442570721	0.688994436	0.378099962	-0.573594071	0.149184549	0.189373076	0.275087407	0.316155055	0.028467587	0.001991983	0.996899419	0.999947445	Bacteria.Firmicutes.Clostridia.Clostridiales.Lachnospiraceae.Lachnospiraceae.UCG.010	MARVELD1
145559	ENSG00000155265	rs6584158	0.006892938	0.002999065	0.636775356	0.667342044	0.569876777	-0.49881441	-0.210949659	-0.157093853	0.204294909	0.161849294	0.44465934	0.363867424	0.040005757	0.006866767	0.996899419	0.999947445	Bacteria.Firmicutes.Clostridia.Clostridiales.Lachnospiraceae.Lachnospiraceae.UCG.010	GOLGA7B
145560	ENSG00000155428	rs62463394	0.201732875	0.178444513	0.800805126	0.094301172	-0.17103334	0.290541418	-0.060150488	0.73089338	0.132637741	0.213626897	0.237444697	0.430554376	0.267205133	0.113399788	0.996899419	0.999947445	Bacteria.Firmicutes.Clostridia.Clostridiales.Lachnospiraceae.Lachnospiraceae.UCG.010	TRIM74
145561	ENSG00000155530	rs1986692	0.00774148	0.003218572	0.824477054	0.926558561	0.488192214	-0.566793657	-0.079832739	-0.032700167	0.177707314	0.185359028	0.35851874	0.35340701	0.043285646	0.007152094	0.996899419	0.999947445	Bacteria.Firmicutes.Clostridia.Clostridiales.Lachnospiraceae.Lachnospiraceae.UCG.010	LRGUK
145562	ENSG00000155542	rs702681	0.017494924	0.017356168	0.69560081	0.703053813	-0.615915555	0.407396764	0.269719642	-0.158571914	0.252691763	0.166927404	0.686344669	0.414177201	0.071142524	0.023178627	0.996899419	0.999947445	Bacteria.Firmicutes.Clostridia.Clostridiales.Lachnospiraceae.Lachnospiraceae.UCG.010	SETD9
145563	ENSG00000155792	rs6469895	0.08790912	0.0720522	0.464848745	0.997448084	-0.395379778	0.377153223	0.28782428	0.001415146	0.228252865	0.206307232	0.391514469	0.440787328	0.175092	0.061512948	0.996899419	0.999947445	Bacteria.Firmicutes.Clostridia.Clostridiales.Lachnospiraceae.Lachnospiraceae.UCG.010	DEPTOR
145564	ENSG00000155849	rs17202203	0.923619086	0.455708976	0.103881218	0.266160523	-0.016344354	0.171178788	-0.588221782	0.498123234	0.169823511	0.22813106	0.35669452	0.444178252	0.549182315	0.212801055	0.996899419	0.999947445	Bacteria.Firmicutes.Clostridia.Clostridiales.Lachnospiraceae.Lachnospiraceae.UCG.010	ELMO1
145565	ENSG00000155858	rs10045660	0.057438115	0.006446608	0.039929226	0.019055633	-0.325849897	0.482793431	0.673143843	-0.823658565	0.168509531	0.171586854	0.321170852	0.342689409	0.139789011	0.011781076	0.996899419	0.999947445	Bacteria.Firmicutes.Clostridia.Clostridiales.Lachnospiraceae.Lachnospiraceae.UCG.010	LSM11
145566	ENSG00000155868	rs4704738	0.234718553	0.02052626	0.203601511	0.240966993	0.164567985	-0.505006588	-0.356564816	0.589693222	0.137225747	0.212744879	0.277679973	0.498380549	0.290468521	0.026110605	0.996899419	0.999947445	Bacteria.Firmicutes.Clostridia.Clostridiales.Lachnospiraceae.Lachnospiraceae.UCG.010	MED7
145567	ENSG00000155893	rs6440001	0.677560016	0.490168813	0.498161569	0.422330478	-0.091368105	0.131987885	0.279783078	-0.293468484	0.218768149	0.190206722	0.410752943	0.363468827	0.475149837	0.223787268	0.996899419	0.999947445	Bacteria.Firmicutes.Clostridia.Clostridiales.Lachnospiraceae.Lachnospiraceae.UCG.010	PXYLP1
145568	ENSG00000155906	rs3816778	0.404874705	0.218943598	0.964343923	0.893682843	0.189997515	-0.240751791	-0.019005874	0.047048008	0.226639747	0.193974735	0.423546809	0.350680882	0.37725657	0.129881096	0.999637278	0.999947445	Bacteria.Firmicutes.Clostridia.Clostridiales.Lachnospiraceae.Lachnospiraceae.UCG.010	RMND1
145569	ENSG00000155957	rs1185888	7.40E-08	6.83E-11	0.844851759	0.500650912	0.98887837	-1.025292503	0.066127225	-0.219157249	0.163276874	0.131952565	0.336589285	0.323626399	6.91E-06	4.49E-09	0.996899419	0.999947445	Bacteria.Firmicutes.Clostridia.Clostridiales.Lachnospiraceae.Lachnospiraceae.UCG.010	TMBIM4
145570	ENSG00000156011	rs2410599	0.106136362	0.034292632	0.487836333	0.333212808	-0.303468095	0.43307019	-0.235589355	0.353221645	0.18524333	0.200360972	0.337681884	0.362348376	0.1964524	0.03684382	0.996899419	0.999947445	Bacteria.Firmicutes.Clostridia.Clostridiales.Lachnospiraceae.Lachnospiraceae.UCG.010	PSD3
145571	ENSG00000156042	rs6480703	0.479909382	0.470929192	0.013416309	0.13636006	-0.07528766	-0.134391243	0.529776899	-0.492997812	0.10596726	0.185331362	0.208501448	0.326949919	0.40408264	0.217568191	0.996899419	0.999947445	Bacteria.Firmicutes.Clostridia.Clostridiales.Lachnospiraceae.Lachnospiraceae.UCG.010	CFAP70
145572	ENSG00000156049	rs1122838	0.745558313	0.731574769	0.441155558	0.613520291	0.04790679	-0.083788113	-0.220146208	-0.207979597	0.147014747	0.243225215	0.284089635	0.409840393	0.497893473	0.292263618	0.996899419	0.999947445	Bacteria.Firmicutes.Clostridia.Clostridiales.Lachnospiraceae.Lachnospiraceae.UCG.010	GNA14
145573	ENSG00000156052	rs140941229	0.446198982	0.374115042	0.993776049	0.874105654	-0.136949859	0.144183024	0.002766228	-0.046001346	0.178703477	0.161123957	0.353274597	0.289203604	0.391649905	0.185551913	0.999637278	0.999947445	Bacteria.Firmicutes.Clostridia.Clostridiales.Lachnospiraceae.Lachnospiraceae.UCG.010	GNAQ
145574	ENSG00000156103	rs4515601	0.122783117	0.043090505	0.236200389	0.187780529	-0.262869029	0.38663244	0.42766512	-0.456977666	0.168158549	0.187449654	0.357752859	0.34334334	0.211636489	0.043172029	0.996899419	0.999947445	Bacteria.Firmicutes.Clostridia.Clostridiales.Lachnospiraceae.Lachnospiraceae.UCG.010	MMP16
145575	ENSG00000156110	rs10824218	0.866867	0.793852569	0.693390606	0.149221942	0.039273134	0.050065673	0.187524848	-0.549566355	0.23336087	0.190820081	0.473561077	0.376592178	0.535148147	0.308417337	0.996899419	0.999947445	Bacteria.Firmicutes.Clostridia.Clostridiales.Lachnospiraceae.Lachnospiraceae.UCG.010	ADK
145576	ENSG00000156170	rs1394247692	0.406920567	0.488627023	0.389109441	0.223615104	-0.117330932	0.22587026	-0.248061532	0.729162001	0.140573426	0.324342279	0.286130704	0.593529512	0.377601551	0.223309003	0.996899419	0.999947445	Bacteria.Firmicutes.Clostridia.Clostridiales.Lachnospiraceae.Lachnospiraceae.UCG.010	NDUFAF6
145577	ENSG00000156171	rs3762374	0.774665862	0.449867914	0.217254936	0.773201038	-0.04964161	0.166484952	-0.385368963	-0.115203202	0.1726945	0.219013991	0.309343211	0.398109577	0.505735606	0.210929258	0.996899419	0.999947445	Bacteria.Firmicutes.Clostridia.Clostridiales.Lachnospiraceae.Lachnospiraceae.UCG.010	DRAM2
145578	ENSG00000156219	rs56102101	0.003907128	6.15E-05	0.005931325	0.000648581	0.405950265	-0.87378104	-0.774367121	1.636475051	0.135727525	0.204082461	0.272314281	0.456999968	0.027224668	0.000380446	0.996899419	0.800083363	Bacteria.Firmicutes.Clostridia.Clostridiales.Lachnospiraceae.Lachnospiraceae.UCG.010	ART3
145579	ENSG00000156232	rs12903411	0.176800748	0.081657139	0.497937629	0.847569433	-0.298819094	0.30280571	-0.306509121	0.060134265	0.218870206	0.171255586	0.449754515	0.311613297	0.249250093	0.067001421	0.996899419	0.999947445	Bacteria.Firmicutes.Clostridia.Clostridiales.Lachnospiraceae.Lachnospiraceae.UCG.010	WHAMM
145580	ENSG00000156239	rs7280102	0.60513699	0.432770714	0.902656765	0.880118146	0.074583634	-0.221834365	-0.034313366	0.087988266	0.143562912	0.281056706	0.279477067	0.58114535	0.449580009	0.20532769	0.996899419	0.999947445	Bacteria.Firmicutes.Clostridia.Clostridiales.Lachnospiraceae.Lachnospiraceae.UCG.010	N6AMT1
145581	ENSG00000156261	rs2070610	0.825749876	0.287699754	0.329918307	0.830883989	-0.03383662	0.328161764	-0.332606816	-0.11731912	0.153084686	0.306169371	0.338867397	0.547157304	0.522935958	0.154875835	0.996899419	0.999947445	Bacteria.Firmicutes.Clostridia.Clostridiales.Lachnospiraceae.Lachnospiraceae.UCG.010	CCT8
145582	ENSG00000156284	rs8132599	0.165205312	0.064346488	0.936218686	0.929897711	0.364756626	-0.353857047	0.037170507	-0.034021113	0.259921876	0.188094403	0.462728417	0.385246473	0.242173621	0.057257852	0.996899419	0.999947445	Bacteria.Firmicutes.Clostridia.Clostridiales.Lachnospiraceae.Lachnospiraceae.UCG.010	CLDN8
145583	ENSG00000156381	rs3742443	0.502298702	0.735967777	0.382869515	0.684304345	-0.109609097	0.052593111	0.321892328	-0.145649088	0.162484901	0.155314086	0.366419033	0.356636155	0.412579463	0.293499613	0.996899419	0.999947445	Bacteria.Firmicutes.Clostridia.Clostridiales.Lachnospiraceae.Lachnospiraceae.UCG.010	ANKRD9
145584	ENSG00000156398	rs2297450	0.080191326	0.000823625	0.465633839	0.555955456	0.274660815	-0.947756469	-0.220217534	0.360407046	0.154572294	0.270339101	0.300081621	0.608922787	0.165238335	0.002719148	0.996899419	0.999947445	Bacteria.Firmicutes.Clostridia.Clostridiales.Lachnospiraceae.Lachnospiraceae.UCG.010	SFXN2
145585	ENSG00000156510	rs10823316	0.002735765	0.00098877	0.232186588	0.08943723	-1.16895868	0.742811845	0.953586206	-0.803688609	0.375482411	0.215448779	0.79081041	0.466248024	0.0213598	0.003149578	0.996899419	0.999947445	Bacteria.Firmicutes.Clostridia.Clostridiales.Lachnospiraceae.Lachnospiraceae.UCG.010	HKDC1
145586	ENSG00000156587	rs4939152	0.035401772	0.001913793	0.901906294	0.793527308	-0.323031824	0.66262777	0.033877154	0.156819797	0.150398063	0.204958012	0.273802378	0.596738449	0.107511946	0.004988746	0.996899419	0.999947445	Bacteria.Firmicutes.Clostridia.Clostridiales.Lachnospiraceae.Lachnospiraceae.UCG.010	UBE2L6
145587	ENSG00000156795	rs12547262	0.378812803	0.222882245	0.405892421	0.218455817	-0.179806953	0.268432177	0.333971809	-0.571076763	0.202933133	0.218151115	0.399249224	0.459626312	0.364402704	0.13126481	0.996899419	0.999947445	Bacteria.Firmicutes.Clostridia.Clostridiales.Lachnospiraceae.Lachnospiraceae.UCG.010	NTAQ1
145588	ENSG00000156869	rs2788517	0.008723807	0.000486806	0.11466678	0.152324541	0.417135379	-0.613898519	0.589525619	-0.492689389	0.154311628	0.167277237	0.368755904	0.340232782	0.046867673	0.001843194	0.996899419	0.999947445	Bacteria.Firmicutes.Clostridia.Clostridiales.Lachnospiraceae.Lachnospiraceae.UCG.010	FRRS1
145589	ENSG00000156876	rs6662945	0.505723046	0.001521892	0.102652601	0.834011167	-0.094469392	0.933843757	-0.454626106	0.120770724	0.141174607	0.282262269	0.274682215	0.574031542	0.414124753	0.004244705	0.996899419	0.999947445	Bacteria.Firmicutes.Clostridia.Clostridiales.Lachnospiraceae.Lachnospiraceae.UCG.010	SASS6
145590	ENSG00000156886	rs8050500	0.041587198	0.047624098	0.6137175	0.925284664	-0.358986249	0.314357959	0.18423851	0.02721725	0.17274227	0.155751505	0.363259019	0.289120449	0.117643792	0.046143331	0.996899419	0.999947445	Bacteria.Firmicutes.Clostridia.Clostridiales.Lachnospiraceae.Lachnospiraceae.UCG.010	ITGAD
145591	ENSG00000156959	rs2648593	0.2750475	0.319123881	0.914007662	0.567237036	-0.127329757	0.150556069	-0.025577023	0.15232614	0.115686048	0.149980731	0.235951439	0.264908644	0.313790085	0.166182403	0.996899419	0.999947445	Bacteria.Firmicutes.Clostridia.Clostridiales.Lachnospiraceae.Lachnospiraceae.UCG.010	LHFPL4
145592	ENSG00000156968	rs62039093	0.744020695	0.1254212	0.549200624	0.298960231	0.05316189	-0.458288956	0.172324992	-523.861728	0.162125396	0.295270665	0.286228218	500.3887046	0.497503159	0.090785375	0.996899419	0.999947445	Bacteria.Firmicutes.Clostridia.Clostridiales.Lachnospiraceae.Lachnospiraceae.UCG.010	MPV17L
145593	ENSG00000156983	rs4684648	0.332957067	0.260679603	0.588464723	0.886192065	0.152514616	-0.261136686	-0.180360874	0.075078044	0.156372036	0.230173404	0.33171518	0.522541594	0.342402907	0.14529256	0.996899419	0.999947445	Bacteria.Firmicutes.Clostridia.Clostridiales.Lachnospiraceae.Lachnospiraceae.UCG.010	BRPF1
145594	ENSG00000157014	rs242729	0.756743404	0.678671589	0.203821369	0.362537085	-0.053811739	0.079163422	-0.415842152	0.36560726	0.173000641	0.190241403	0.324002503	0.398745865	0.500886439	0.278685287	0.996899419	0.999947445	Bacteria.Firmicutes.Clostridia.Clostridiales.Lachnospiraceae.Lachnospiraceae.UCG.010	TATDN2
145595	ENSG00000157045	rs7404466	0.687668046	0.502991908	0.128167737	0.093459314	0.15288056	-0.146281625	-1.228792904	0.800279692	0.378608318	0.21720173	0.797547981	0.470196029	0.478164542	0.227268707	0.996899419	0.999947445	Bacteria.Firmicutes.Clostridia.Clostridiales.Lachnospiraceae.Lachnospiraceae.UCG.010	NTAN1
145596	ENSG00000157107	rs6892973	0.552158646	0.67539344	0.278411983	0.680015916	0.09959467	-0.075442238	-0.368481104	0.148696153	0.166660614	0.179356331	0.337159828	0.35893087	0.429836504	0.277759891	0.996899419	0.999947445	Bacteria.Firmicutes.Clostridia.Clostridiales.Lachnospiraceae.Lachnospiraceae.UCG.010	FCHO2
145597	ENSG00000157111	rs481619	0.037941671	0.033556037	0.765408125	0.765779485	-0.351178304	0.362460169	0.098703539	0.097274313	0.165803351	0.166978578	0.329428393	0.325188922	0.111901577	0.036417332	0.996899419	0.999947445	Bacteria.Firmicutes.Clostridia.Clostridiales.Lachnospiraceae.Lachnospiraceae.UCG.010	TMEM171
145598	ENSG00000157181	rs11799597	0.076647797	0.004031142	0.223082967	0.264068238	0.287574176	-0.661566679	-0.370377227	0.659039099	0.159883997	0.22199828	0.301132524	0.585075774	0.162458098	0.008522114	0.996899419	0.999947445	Bacteria.Firmicutes.Clostridia.Clostridiales.Lachnospiraceae.Lachnospiraceae.UCG.010	ODR4
145599	ENSG00000157214	rs6465250	0.084219281	0.03818857	0.096265685	0.124445999	-0.640338632	0.469182111	-1.614458083	0.829278768	0.365250008	0.221810627	0.956825972	0.532891183	0.170785815	0.039911065	0.996899419	0.999947445	Bacteria.Firmicutes.Clostridia.Clostridiales.Lachnospiraceae.Lachnospiraceae.UCG.010	STEAP2
145600	ENSG00000157224	rs1005883	0.637768873	0.664706917	0.138937726	0.226194285	0.136597282	-0.083141955	-0.767474081	0.43645471	0.288784955	0.190963968	0.512380912	0.357273294	0.461192763	0.274712612	0.996899419	0.999947445	Bacteria.Firmicutes.Clostridia.Clostridiales.Lachnospiraceae.Lachnospiraceae.UCG.010	CLDN12
145601	ENSG00000157315	rs153060	0.000679512	4.61E-08	0.406268812	0.698335977	0.471200136	-0.897173837	0.268418414	-0.11557897	0.1321245	0.145295042	0.321141656	0.296918696	0.008150708	9.46E-07	0.996899419	0.999947445	Bacteria.Firmicutes.Clostridia.Clostridiales.Lachnospiraceae.Lachnospiraceae.UCG.010	TMED6
145602	ENSG00000157322	rs62050611	0.008317887	0.000203731	0.573864198	0.253976917	0.382390958	-0.78765789	-0.170116919	0.457359232	0.140544011	0.200250234	0.30099334	0.397435718	0.045675927	0.00093533	0.996899419	0.999947445	Bacteria.Firmicutes.Clostridia.Clostridiales.Lachnospiraceae.Lachnospiraceae.UCG.010	CLEC18A
145603	ENSG00000157326	rs10144527	0.500582309	0.030236033	0.202548125	0.506725485	0.11031935	-0.501692791	0.416499631	-0.335452337	0.162880839	0.226525548	0.323590285	0.502485491	0.412261768	0.034068976	0.996899419	0.999947445	Bacteria.Firmicutes.Clostridia.Clostridiales.Lachnospiraceae.Lachnospiraceae.UCG.010	DHRS4
145604	ENSG00000157353	rs1357887822	0.092679667	0.137544703	0.404388422	0.721630666	-0.248885665	0.430938166	0.245795308	-0.209061641	0.145874503	0.286670941	0.292893603	0.584288571	0.18008325	0.095955742	0.996899419	0.999947445	Bacteria.Firmicutes.Clostridia.Clostridiales.Lachnospiraceae.Lachnospiraceae.UCG.010	FCSK
145605	ENSG00000157379	rs10136508	0.118156321	0.111815253	0.465793155	0.457841067	-0.332431761	0.315072853	0.384203667	-0.298801811	0.209974536	0.19549974	0.52372674	0.400113665	0.208068284	0.083742823	0.996899419	0.999947445	Bacteria.Firmicutes.Clostridia.Clostridiales.Lachnospiraceae.Lachnospiraceae.UCG.010	DHRS1
145606	ENSG00000157404	rs4864915	0.195222575	0.057195937	0.748797765	0.308741214	-0.235136681	0.424185072	0.134429453	-0.369824532	0.179691418	0.219143296	0.418046327	0.360530779	0.263260491	0.052349196	0.996899419	0.999947445	Bacteria.Firmicutes.Clostridia.Clostridiales.Lachnospiraceae.Lachnospiraceae.UCG.010	KIT
145607	ENSG00000157423	rs3743953	0.462205034	0.347549332	0.722318526	0.965619798	-0.107229133	0.312818625	0.111367141	-0.02214773	0.144995509	0.330640632	0.312055749	0.511891993	0.398208753	0.176377209	0.996899419	0.999947445	Bacteria.Firmicutes.Clostridia.Clostridiales.Lachnospiraceae.Lachnospiraceae.UCG.010	HYDIN
145608	ENSG00000157426	rs1850925	0.000331672	0.000105239	0.054740839	0.102317092	0.933504219	-0.777588206	-1.020373883	0.616293254	0.246489275	0.188410324	0.521754604	0.371989499	0.004478814	0.000570608	0.996899419	0.999947445	Bacteria.Firmicutes.Clostridia.Clostridiales.Lachnospiraceae.Lachnospiraceae.UCG.010	AASDH
145609	ENSG00000157429	rs59364668	0.990371209	0.662949768	0.381083457	0.501557702	0.001600784	-0.147555607	0.23487265	-0.342022805	0.13214338	0.33702716	0.266354946	0.506134938	0.566441249	0.274390591	0.996899419	0.999947445	Bacteria.Firmicutes.Clostridia.Clostridiales.Lachnospiraceae.Lachnospiraceae.UCG.010	ZNF19
145610	ENSG00000157510	rs813036	0.208392006	0.245063898	0.3342717	0.141938858	0.540911753	-0.282924001	0.678745484	-0.622253085	0.425770846	0.241223761	0.69782109	0.418635086	0.271833112	0.139332505	0.996899419	0.999947445	Bacteria.Firmicutes.Clostridia.Clostridiales.Lachnospiraceae.Lachnospiraceae.UCG.010	AFAP1L1
145611	ENSG00000157578	rs2277787	0.348009885	0.119683721	0.083863734	0.091696663	-0.17842587	0.258428093	-0.587369965	0.624018369	0.188772672	0.163921398	0.334643652	0.364616735	0.350143979	0.087930311	0.996899419	0.999947445	Bacteria.Firmicutes.Clostridia.Clostridiales.Lachnospiraceae.Lachnospiraceae.UCG.010	LCA5L
145612	ENSG00000157601	rs469126	0.126295379	0.130122948	0.268035202	0.363852709	-0.364880589	0.298768773	-0.525781255	0.331846199	0.235642017	0.194926307	0.470699441	0.36292466	0.213819457	0.092428241	0.996899419	0.999947445	Bacteria.Firmicutes.Clostridia.Clostridiales.Lachnospiraceae.Lachnospiraceae.UCG.010	MX1
145613	ENSG00000157637	rs8069730	0.402265989	0.075573608	0.676424167	0.599587346	0.135853204	-0.389856658	-0.123563568	0.238294792	0.161151964	0.215939632	0.294753592	0.451709023	0.375709206	0.063431285	0.996899419	0.999947445	Bacteria.Firmicutes.Clostridia.Clostridiales.Lachnospiraceae.Lachnospiraceae.UCG.010	SLC38A10
145614	ENSG00000157653	rs7048305	0.191378923	0.000422658	0.38376025	0.937254747	0.170418925	-0.86424434	-0.217374498	0.053437315	0.129100501	0.232739239	0.247909942	0.676238975	0.261226069	0.001664697	0.996899419	0.999947445	Bacteria.Firmicutes.Clostridia.Clostridiales.Lachnospiraceae.Lachnospiraceae.UCG.010	C9orf43
145615	ENSG00000157778	rs7788760	0.042993018	0.042395131	0.659241813	0.563248174	-0.828058945	0.481085504	0.399037216	-0.302353379	0.401271317	0.232438206	0.90083872	0.520440291	0.120824694	0.042789761	0.996899419	0.999947445	Bacteria.Firmicutes.Clostridia.Clostridiales.Lachnospiraceae.Lachnospiraceae.UCG.010	PSMG3
145616	ENSG00000157800	rs558	0.590685318	0.171385958	0.517040834	0.762126786	0.089406241	-0.276079888	-0.204204403	0.124021871	0.16542004	0.199652289	0.313478456	0.408041915	0.444378809	0.110889674	0.996899419	0.999947445	Bacteria.Firmicutes.Clostridia.Clostridiales.Lachnospiraceae.Lachnospiraceae.UCG.010	SLC37A3
145617	ENSG00000157823	rs56171612	0.066095823	0.00290542	0.775792177	0.910363767	0.291323804	-0.556776367	0.097548812	-0.050300491	0.155892071	0.180024665	0.341108365	0.445088219	0.15194215	0.006723388	0.996899419	0.999947445	Bacteria.Firmicutes.Clostridia.Clostridiales.Lachnospiraceae.Lachnospiraceae.UCG.010	AP3S2
145618	ENSG00000157827	rs715047	0.264456656	0.517534259	0.903036002	0.437296279	0.194920358	-0.11471601	0.060990833	-0.330990681	0.173186747	0.17631115	0.498713733	0.423526341	0.307757939	0.231983563	0.996899419	0.999947445	Bacteria.Firmicutes.Clostridia.Clostridiales.Lachnospiraceae.Lachnospiraceae.UCG.010	FMNL2
145619	ENSG00000157833	rs892447	0.040874953	0.046670843	0.684998023	0.841460243	-0.573087257	0.366795998	0.212551135	-0.068691632	0.274768769	0.180925999	0.521665265	0.342063035	0.116550308	0.045477413	0.996899419	0.999947445	Bacteria.Firmicutes.Clostridia.Clostridiales.Lachnospiraceae.Lachnospiraceae.UCG.010	GAREM2
145620	ENSG00000157895	rs2071190	0.220253531	0.025584973	0.565349629	0.902556271	-0.199116085	0.662524308	-0.199390339	-0.066618614	0.160890391	0.290049278	0.345071446	0.542035884	0.281491141	0.030528574	0.996899419	0.999947445	Bacteria.Firmicutes.Clostridia.Clostridiales.Lachnospiraceae.Lachnospiraceae.UCG.010	C12orf43
145621	ENSG00000158022	rs3008226	0.006996464	6.62E-05	0.144607684	0.704882438	-0.353601308	0.750966234	0.386213618	0.154776352	0.127008745	0.176259858	0.261601768	0.406895828	0.040381903	0.000396784	0.996899419	0.999947445	Bacteria.Firmicutes.Clostridia.Clostridiales.Lachnospiraceae.Lachnospiraceae.UCG.010	TRIM63
145622	ENSG00000158023	rs11043259	0.06956533	0.044462187	0.195511788	0.770863544	0.25057443	-0.509292936	-0.36491278	-0.113568479	0.135832938	0.248581885	0.279049195	0.388340881	0.15518082	0.043927512	0.996899419	0.999947445	Bacteria.Firmicutes.Clostridia.Clostridiales.Lachnospiraceae.Lachnospiraceae.UCG.010	CFAP251
145623	ENSG00000158079	rs10821295	0.779807167	0.451391363	0.315017534	0.196492204	0.044266642	-0.185827943	-0.3482495	0.655271196	0.157692521	0.245287424	0.343965118	0.502200458	0.507985309	0.211497242	0.996899419	0.999947445	Bacteria.Firmicutes.Clostridia.Clostridiales.Lachnospiraceae.Lachnospiraceae.UCG.010	PTPDC1
145624	ENSG00000158106	rs1055181	0.583230856	0.213061646	0.804553214	0.958602772	0.084283204	-0.384198324	-0.077466983	0.026544311	0.152856894	0.305564416	0.311793791	0.509443248	0.442179268	0.127507863	0.996899419	0.999947445	Bacteria.Firmicutes.Clostridia.Clostridiales.Lachnospiraceae.Lachnospiraceae.UCG.010	RHPN1
145625	ENSG00000158158	rs6576983	0.030316647	0.013252465	0.876234959	0.642387281	-0.457495099	0.435181738	0.051267602	0.156585369	0.206673657	0.170954289	0.327904251	0.335653339	0.098090863	0.019441268	0.996899419	0.999947445	Bacteria.Firmicutes.Clostridia.Clostridiales.Lachnospiraceae.Lachnospiraceae.UCG.010	CNNM4
145626	ENSG00000158163	rs9860630	0.053000015	0.007869233	0.662346783	0.230463675	-0.423719841	0.454130696	0.191331861	-0.380957056	0.215051954	0.165670263	0.436182105	0.314750991	0.135035021	0.01353649	0.996899419	0.999947445	Bacteria.Firmicutes.Clostridia.Clostridiales.Lachnospiraceae.Lachnospiraceae.UCG.010	DZIP1L
145627	ENSG00000158457	rs12667978	0.92259467	0.724723551	0.914091332	0.387171442	0.021461109	0.072989813	0.048357241	-0.388547637	0.220027913	0.206386167	0.446538187	0.446339569	0.548877202	0.290812203	0.996899419	0.999947445	Bacteria.Firmicutes.Clostridia.Clostridiales.Lachnospiraceae.Lachnospiraceae.UCG.010	TSPAN33
145628	ENSG00000158473	rs859001	0.154523642	0.004796129	0.185562711	0.517302111	0.185983345	-0.753920515	-0.336117955	0.341848234	0.129132671	0.258265341	0.251252302	0.525106764	0.235804436	0.009551697	0.996899419	0.999947445	Bacteria.Firmicutes.Clostridia.Clostridiales.Lachnospiraceae.Lachnospiraceae.UCG.010	CD1D
145629	ENSG00000158477	rs389293	0.001188401	0.001544236	0.00045328	0.124959561	0.439543611	-0.545998928	-0.952029482	0.5530201	0.129707152	0.165271028	0.257869483	0.355861745	0.011923409	0.004280601	0.996899419	0.999947445	Bacteria.Firmicutes.Clostridia.Clostridiales.Lachnospiraceae.Lachnospiraceae.UCG.010	CD1A
145630	ENSG00000158486	rs547564338	0.73656241	0.970393119	0.272708359	0.010646007	-0.048914091	-0.007191258	-0.30710747	1.04742669	0.144788451	0.193021341	0.277654518	0.398428999	0.494430325	0.352173764	0.996899419	0.999947445	Bacteria.Firmicutes.Clostridia.Clostridiales.Lachnospiraceae.Lachnospiraceae.UCG.010	DNAH3
145631	ENSG00000158525	rs6970320	0.995154909	0.641618086	0.918814981	0.778664333	-0.001237435	0.095168288	0.039474008	-0.100208574	0.203007828	0.203529349	0.385799563	0.355083069	0.567665118	0.268679044	0.996899419	0.999947445	Bacteria.Firmicutes.Clostridia.Clostridiales.Lachnospiraceae.Lachnospiraceae.UCG.010	CPA5
145632	ENSG00000158623	rs7792600	5.15E-08	2.03E-08	0.762339614	0.883535524	-1.859244746	1.175707449	-0.23437821	0.064640824	0.302461062	0.184337345	0.771835651	0.4395638	5.73E-06	4.60E-07	0.996899419	0.999947445	Bacteria.Firmicutes.Clostridia.Clostridiales.Lachnospiraceae.Lachnospiraceae.UCG.010	COPG2
145633	ENSG00000158710	rs2494524	0.031795654	0.049281275	0.043483328	0.196904498	0.681014975	-0.462712362	-1.290483445	0.584901509	0.310463395	0.23100352	0.626873359	0.448687382	0.100542371	0.047273812	0.996899419	0.999947445	Bacteria.Firmicutes.Clostridia.Clostridiales.Lachnospiraceae.Lachnospiraceae.UCG.010	TAGLN2
145634	ENSG00000158786	rs2135600	0.127865062	0.000865641	0.124032837	0.155571627	-0.182897972	0.681984451	-0.368402214	0.651809026	0.118614072	0.195408088	0.236469294	0.453734708	0.214729255	0.002834244	0.996899419	0.999947445	Bacteria.Firmicutes.Clostridia.Clostridiales.Lachnospiraceae.Lachnospiraceae.UCG.010	PLA2G2F
145635	ENSG00000158793	rs10908823	0.099977188	0.005641767	0.142971621	0.0708307	0.26229499	-0.51948899	-0.488739671	0.641395897	0.157214903	0.181540786	0.329676773	0.349303817	0.189201196	0.010636192	0.996899419	0.999947445	Bacteria.Firmicutes.Clostridia.Clostridiales.Lachnospiraceae.Lachnospiraceae.UCG.010	NIT1
145636	ENSG00000158825	rs66731853	0.533027009	0.079263497	0.026849249	0.138025429	-0.103421283	0.281496397	-0.739633593	0.551588734	0.165028939	0.1579204	0.326655218	0.367386668	0.421687284	0.065433473	0.996899419	0.999947445	Bacteria.Firmicutes.Clostridia.Clostridiales.Lachnospiraceae.Lachnospiraceae.UCG.010	CDA
145637	ENSG00000158856	rs189080621	0.815202838	0.246349203	0.702693118	0.593006804	-0.032403334	-0.350045704	0.115457461	0.304920635	0.138089142	0.299274314	0.301181138	0.567719914	0.520153766	0.139659822	0.996899419	0.999947445	Bacteria.Firmicutes.Clostridia.Clostridiales.Lachnospiraceae.Lachnospiraceae.UCG.010	DMTN
145638	ENSG00000158863	rs12547987	0.119318497	0.028685434	0.109973696	0.120879496	0.230505897	-0.508094729	-0.534183918	0.559419161	0.146063251	0.227155842	0.329717306	0.356007926	0.20913312	0.032974354	0.996899419	0.999947445	Bacteria.Firmicutes.Clostridia.Clostridiales.Lachnospiraceae.Lachnospiraceae.UCG.010	FHIP2B
145639	ENSG00000159023	rs2493843	0.033258984	0.022698703	0.17500067	0.189128702	-0.89805592	0.561610423	-1.033476437	0.578894867	0.412998242	0.240711402	0.753779498	0.436290598	0.103193898	0.028124423	0.996899419	0.999947445	Bacteria.Firmicutes.Clostridia.Clostridiales.Lachnospiraceae.Lachnospiraceae.UCG.010	EPB41
145640	ENSG00000159055	rs7280143	0.500778086	0.203409379	0.872864289	0.843139667	0.114201365	-0.560460006	-0.054825181	0.16334124	0.168689791	0.436278508	0.341283169	0.822216398	0.412261768	0.123693363	0.996899419	0.999947445	Bacteria.Firmicutes.Clostridia.Clostridiales.Lachnospiraceae.Lachnospiraceae.UCG.010	MIS18A
145641	ENSG00000159079	rs844993	0.548020019	0.305403961	0.540774147	0.852708974	-0.104142365	0.252666156	-0.221819887	0.087337259	0.172466853	0.24460963	0.360776337	0.468567239	0.428808563	0.161205384	0.996899419	0.999947445	Bacteria.Firmicutes.Clostridia.Clostridiales.Lachnospiraceae.Lachnospiraceae.UCG.010	CFAP298
145642	ENSG00000159082	rs11701149	0.895071889	0.681202474	0.596953588	0.22699128	0.023838518	0.094828166	0.18660673	-0.49943218	0.180051211	0.229804411	0.351187399	0.409535432	0.542087239	0.279386007	0.996899419	0.999947445	Bacteria.Firmicutes.Clostridia.Clostridiales.Lachnospiraceae.Lachnospiraceae.UCG.010	SYNJ1
145643	ENSG00000159110	rs9975538	0.039757326	0.007293334	0.666259874	0.788324289	-0.545303284	0.474127942	-0.257332516	-0.103010719	0.259942786	0.171230012	0.593985093	0.382115292	0.115518082	0.012789292	0.996899419	0.999947445	Bacteria.Firmicutes.Clostridia.Clostridiales.Lachnospiraceae.Lachnospiraceae.UCG.010	IFNAR2
145644	ENSG00000159111	rs12600879	0.059109173	0.00378921	0.274350217	0.125225293	0.364360406	-0.519625223	-0.390571172	0.525826766	0.189715628	0.17311865	0.354335409	0.338605749	0.142337519	0.008114184	0.996899419	0.999947445	Bacteria.Firmicutes.Clostridia.Clostridiales.Lachnospiraceae.Lachnospiraceae.UCG.010	MRPL10
145645	ENSG00000159128	rs2211688	0.144430754	0.1927649	0.894978598	0.188704224	0.264322918	-0.205999101	0.051939099	-0.404819897	0.178958946	0.156547901	0.391943041	0.304800479	0.229580946	0.119420954	0.996899419	0.999947445	Bacteria.Firmicutes.Clostridia.Clostridiales.Lachnospiraceae.Lachnospiraceae.UCG.010	IFNGR2
145646	ENSG00000159164	rs16835135	0.785927272	0.725152614	0.90835146	0.572931682	0.038143281	-0.107373358	0.032942179	-0.317778083	0.139867341	0.30410366	0.28506344	0.560885805	0.509652679	0.290898259	0.996899419	0.999947445	Bacteria.Firmicutes.Clostridia.Clostridiales.Lachnospiraceae.Lachnospiraceae.UCG.010	SV2A
145647	ENSG00000159197	rs13048252	0.003025834	0.001674322	0.327837793	0.360157108	0.669306883	-0.57610065	-0.410040702	0.287503001	0.217382509	0.175794488	0.415952626	0.312002036	0.023079995	0.004539091	0.996899419	0.999947445	Bacteria.Firmicutes.Clostridia.Clostridiales.Lachnospiraceae.Lachnospiraceae.UCG.010	KCNE2
145648	ENSG00000159200	rs1125040	0.011441686	0.003176469	0.176125299	0.531082209	0.480661687	-0.533521915	-0.55224379	0.228162316	0.184751514	0.174221112	0.403851336	0.362350346	0.055205348	0.007128654	0.996899419	0.999947445	Bacteria.Firmicutes.Clostridia.Clostridiales.Lachnospiraceae.Lachnospiraceae.UCG.010	RCAN1
145649	ENSG00000159212	rs2186287	0.000433157	1.30E-07	0.757411357	0.306779506	0.547922346	-0.865330767	-0.086397385	0.376508879	0.147853728	0.146303478	0.278551283	0.365549919	0.00553589	2.30E-06	0.996899419	0.999947445	Bacteria.Firmicutes.Clostridia.Clostridiales.Lachnospiraceae.Lachnospiraceae.UCG.010	CLIC6
145650	ENSG00000159228	rs7278942	0.016554397	0.006673212	0.430182327	0.381936237	0.787496072	-0.560875665	0.50679992	-0.335505103	0.320226522	0.200225762	0.638483559	0.381162248	0.068932934	0.012012679	0.996899419	0.999947445	Bacteria.Firmicutes.Clostridia.Clostridiales.Lachnospiraceae.Lachnospiraceae.UCG.010	CBR1
145651	ENSG00000159231	rs34163237	0.145939676	0.16354311	0.543803415	0.966382627	0.274350083	-0.244106107	-0.234719552	-0.01277981	0.186457244	0.173253529	0.384639604	0.302081545	0.230232371	0.107388108	0.996899419	0.999947445	Bacteria.Firmicutes.Clostridia.Clostridiales.Lachnospiraceae.Lachnospiraceae.UCG.010	CBR3
145652	ENSG00000159267	rs6517398	0.237439469	0.003549839	0.485968619	0.349698	-0.19390651	0.575377259	-0.226630777	-0.380027404	0.16264163	0.190262419	0.323446249	0.403485138	0.291650427	0.007662119	0.996899419	0.999947445	Bacteria.Firmicutes.Clostridia.Clostridiales.Lachnospiraceae.Lachnospiraceae.UCG.010	HLCS
145653	ENSG00000159363	rs761423	0.110939091	0.013822886	0.867982807	0.420993111	-0.301521481	0.432303164	-0.056413944	-0.261754819	0.186624642	0.170912889	0.338071909	0.323253408	0.200134208	0.020056085	0.996899419	0.999947445	Bacteria.Firmicutes.Clostridia.Clostridiales.Lachnospiraceae.Lachnospiraceae.UCG.010	ATP13A2
145654	ENSG00000159388	rs12124018	0.902893419	0.673864145	0.885137897	0.305903651	-0.018927797	-0.088758083	0.049354816	-0.402694856	0.154541609	0.20996246	0.340333644	0.390260727	0.544396904	0.277215065	0.996899419	0.999947445	Bacteria.Firmicutes.Clostridia.Clostridiales.Lachnospiraceae.Lachnospiraceae.UCG.010	BTG2
145655	ENSG00000159445	rs11204914	0.029339391	0.005217981	0.903053757	0.637965412	-0.617868607	0.529987247	-0.056816855	-0.15288549	0.27740101	0.183427909	0.464669202	0.323409752	0.095590957	0.010098071	0.996899419	0.999947445	Bacteria.Firmicutes.Clostridia.Clostridiales.Lachnospiraceae.Lachnospiraceae.UCG.010	THEM4
145656	ENSG00000159461	rs140279056	0.376681405	0.519971811	0.832990589	0.754627956	-0.149717763	0.153863805	-0.068623534	0.158156975	0.168216105	0.237865966	0.324148952	0.503932043	0.363655811	0.232922141	0.996899419	0.999947445	Bacteria.Firmicutes.Clostridia.Clostridiales.Lachnospiraceae.Lachnospiraceae.UCG.010	AMFR
145657	ENSG00000159496	rs9612385	0.306564906	0.126710864	0.402755372	0.787601145	-0.205708593	0.330362795	-0.315443289	0.111842318	0.199631783	0.213588204	0.374577037	0.413428052	0.328454981	0.09131139	0.996899419	0.999947445	Bacteria.Firmicutes.Clostridia.Clostridiales.Lachnospiraceae.Lachnospiraceae.UCG.010	RGL4
145658	ENSG00000159640	rs4292	7.91E-06	4.70E-07	0.282565047	0.317112261	-0.978662381	0.872077444	-0.540296864	0.378868829	0.201858369	0.156049965	0.498696541	0.37584352	0.000269675	6.57E-06	0.996899419	0.999947445	Bacteria.Firmicutes.Clostridia.Clostridiales.Lachnospiraceae.Lachnospiraceae.UCG.010	ACE
145659	ENSG00000159648	rs2241772	0.184833423	0.202617845	0.41166687	0.283291974	-0.522532704	0.292595712	0.690016889	-0.522764364	0.389943294	0.227361389	0.83516831	0.48324959	0.255705413	0.123271421	0.996899419	0.999947445	Bacteria.Firmicutes.Clostridia.Clostridiales.Lachnospiraceae.Lachnospiraceae.UCG.010	TEPP
145660	ENSG00000159658	rs1545206	0.888739921	0.957813022	0.133575472	0.161800767	-0.045511743	0.010413685	-1.081431479	0.577491584	0.324064884	0.19611641	0.712005126	0.408152106	0.541297334	0.349260645	0.996899419	0.999947445	Bacteria.Firmicutes.Clostridia.Clostridiales.Lachnospiraceae.Lachnospiraceae.UCG.010	EFCAB14
145661	ENSG00000159674	rs17802266	0.522732257	0.584624513	0.805490386	0.223835404	-0.112939126	0.135065092	0.081979754	-0.529591972	0.175762915	0.245866883	0.331580363	0.431289239	0.419886078	0.252214899	0.996899419	0.999947445	Bacteria.Firmicutes.Clostridia.Clostridiales.Lachnospiraceae.Lachnospiraceae.UCG.010	SPON2
145662	ENSG00000159685	rs10934796	0.53191084	0.453369581	0.83341581	0.846262798	-0.215856314	0.165141446	-0.151192336	0.091551943	0.343501647	0.21894191	0.716020371	0.470334862	0.421687284	0.212130824	0.996899419	0.999947445	Bacteria.Firmicutes.Clostridia.Clostridiales.Lachnospiraceae.Lachnospiraceae.UCG.010	CHCHD6
145663	ENSG00000159708	rs16957378	0.599321433	0.148637555	0.806915123	0.62022117	-0.07808483	0.402469743	-0.068042199	-0.260554142	0.147908752	0.275391109	0.277280719	0.523323625	0.447319006	0.101194565	0.996899419	0.999947445	Bacteria.Firmicutes.Clostridia.Clostridiales.Lachnospiraceae.Lachnospiraceae.UCG.010	LRRC36
145664	ENSG00000159788	rs13104157	0.073590521	0.066773843	0.600817914	0.74149031	0.677699002	-0.465152993	-0.337911811	0.146523289	0.372755648	0.249548886	0.642712585	0.442308147	0.159855101	0.058583833	0.996899419	0.999947445	Bacteria.Firmicutes.Clostridia.Clostridiales.Lachnospiraceae.Lachnospiraceae.UCG.010	RGS12
145665	ENSG00000159884	rs1934160	0.696367696	0.386053069	0.770928908	0.446053932	0.076115361	-0.14393823	0.095725408	-0.229663342	0.194203189	0.16495619	0.327423675	0.299587686	0.481535317	0.189256921	0.996899419	0.999947445	Bacteria.Firmicutes.Clostridia.Clostridiales.Lachnospiraceae.Lachnospiraceae.UCG.010	CCDC107
145666	ENSG00000159915	rs1233444	0.03503233	0.009233935	0.797729652	0.821964875	0.519292366	-0.4449248	0.13534696	0.075941375	0.241269284	0.165885094	0.525979853	0.336148669	0.107147748	0.015153281	0.996899419	0.999947445	Bacteria.Firmicutes.Clostridia.Clostridiales.Lachnospiraceae.Lachnospiraceae.UCG.010	ZNF233
145667	ENSG00000159921	rs10758357	0.409665714	0.230345154	0.240129874	0.422910273	0.155045789	-0.200797239	-0.410302498	0.259955038	0.186856188	0.165858292	0.346144893	0.322366126	0.378481475	0.134351603	0.996899419	0.999947445	Bacteria.Firmicutes.Clostridia.Clostridiales.Lachnospiraceae.Lachnospiraceae.UCG.010	GNE
145668	ENSG00000160075	rs6666293	0.154040473	0.115752013	0.777992892	0.447584894	-0.273727888	0.296900603	0.109419916	-0.29398117	0.189829607	0.186281077	0.386518128	0.384787764	0.235401731	0.08592661	0.996899419	0.999947445	Bacteria.Firmicutes.Clostridia.Clostridiales.Lachnospiraceae.Lachnospiraceae.UCG.010	SSU72
145669	ENSG00000160183	rs3814899	0.631491076	0.331710479	0.165101005	0.323184085	-0.06279878	0.216603394	-0.390281803	0.382641513	0.130322577	0.221505788	0.278041222	0.384415259	0.4589949	0.170703851	0.996899419	0.999947445	Bacteria.Firmicutes.Clostridia.Clostridiales.Lachnospiraceae.Lachnospiraceae.UCG.010	TMPRSS3
145670	ENSG00000160188	rs11203205	0.814970586	0.293797318	0.580452221	0.414110624	0.051141018	-0.191800792	-0.242168759	0.361473422	0.217662418	0.181242597	0.435972035	0.439818751	0.520153766	0.157054989	0.996899419	0.999947445	Bacteria.Firmicutes.Clostridia.Clostridiales.Lachnospiraceae.Lachnospiraceae.UCG.010	RSPH1
145671	ENSG00000160193	rs8133114	0.842923568	0.610758559	0.04650241	0.176601925	0.034848167	0.120557759	-0.726768531	0.560285443	0.175171833	0.235727951	0.358202507	0.410190247	0.530088038	0.260295471	0.996899419	0.999947445	Bacteria.Firmicutes.Clostridia.Clostridiales.Lachnospiraceae.Lachnospiraceae.UCG.010	WDR4
145672	ENSG00000160194	rs8131547	0.05405873	0.03397643	0.382258617	0.618590861	-0.436053643	0.392318244	-0.355773594	0.148692902	0.222322887	0.181175992	0.404464423	0.297260803	0.135912406	0.036697283	0.996899419	0.999947445	Bacteria.Firmicutes.Clostridia.Clostridiales.Lachnospiraceae.Lachnospiraceae.UCG.010	NDUFV3
145673	ENSG00000160200	rs2839625	0.143747857	0.064877129	0.539933624	0.870559891	-0.420121259	0.380890541	-0.377458945	-0.067531971	0.28394983	0.202876996	0.612637319	0.412831837	0.229580946	0.057571838	0.996899419	0.999947445	Bacteria.Firmicutes.Clostridia.Clostridiales.Lachnospiraceae.Lachnospiraceae.UCG.010	CBS
145674	ENSG00000160213	rs62229223	0.588840568	0.573383554	0.663828084	0.941533812	-0.073954775	0.142835686	0.114697844	-0.046005616	0.136153267	0.252406256	0.262708259	0.624889208	0.444271829	0.249056944	0.996899419	0.999947445	Bacteria.Firmicutes.Clostridia.Clostridiales.Lachnospiraceae.Lachnospiraceae.UCG.010	CSTB
145675	ENSG00000160216	rs6518337	0.620211672	0.525425791	0.617233065	0.670304285	0.169044758	-0.129433745	-0.277528169	0.152212227	0.339517567	0.202748748	0.552679519	0.355934218	0.454647754	0.234435575	0.996899419	0.999947445	Bacteria.Firmicutes.Clostridia.Clostridiales.Lachnospiraceae.Lachnospiraceae.UCG.010	AGPAT3
145676	ENSG00000160221	rs7281768	1.75E-05	4.73E-09	0.050638812	0.685740666	-0.54884923	1.017698966	0.479509327	-0.114487837	0.118494305	0.151051193	0.240854911	0.281690542	0.000502102	1.53E-07	0.996899419	0.999947445	Bacteria.Firmicutes.Clostridia.Clostridiales.Lachnospiraceae.Lachnospiraceae.UCG.010	GATD3
145677	ENSG00000160223	rs113526534	0.373323115	0.049299652	0.74765067	0.709817041	-0.150310376	0.586131449	-0.120982804	-0.210482486	0.167691418	0.292643387	0.374458752	0.563222406	0.361551627	0.047273812	0.996899419	0.999947445	Bacteria.Firmicutes.Clostridia.Clostridiales.Lachnospiraceae.Lachnospiraceae.UCG.010	ICOSLG
145678	ENSG00000160226	rs11870	0.190640555	0.330582338	0.987641953	0.456707997	-0.210828812	0.196179388	0.005560852	0.272326443	0.15944392	0.20014865	0.357658738	0.363740498	0.260635068	0.170331748	0.999637278	0.999947445	Bacteria.Firmicutes.Clostridia.Clostridiales.Lachnospiraceae.Lachnospiraceae.UCG.010	CFAP410
145679	ENSG00000160229	rs452928	0.650389151	0.024719144	0.651954081	0.29136243	-0.072852301	0.430374917	-0.132184929	-0.437188904	0.160010141	0.187255874	0.291726674	0.411026129	0.465637508	0.029810346	0.996899419	0.999947445	Bacteria.Firmicutes.Clostridia.Clostridiales.Lachnospiraceae.Lachnospiraceae.UCG.010	ZNF66
145680	ENSG00000160255	rs760462	0.199897057	0.241106754	0.772856875	0.967979549	0.512869767	-0.27678597	-0.242416394	-0.020477928	0.39609636	0.233996515	0.836416379	0.508199647	0.266240677	0.138248937	0.996899419	0.999947445	Bacteria.Firmicutes.Clostridia.Clostridiales.Lachnospiraceae.Lachnospiraceae.UCG.010	ITGB2
145681	ENSG00000160284	rs8133205	0.012887683	0.000233218	0.642062046	0.485470603	0.411075996	-0.874556188	-0.133400125	-0.308827152	0.160808131	0.224641618	0.285674098	0.440251729	0.05887462	0.001043325	0.996899419	0.999947445	Bacteria.Firmicutes.Clostridia.Clostridiales.Lachnospiraceae.Lachnospiraceae.UCG.010	SPATC1L
145682	ENSG00000160285	rs6518284	0.017366939	0.013504758	0.904414922	0.792075874	-1.432244619	0.805219026	0.146769875	-0.172704594	0.586909093	0.317221423	1.217517528	0.652487472	0.071025632	0.019704753	0.996899419	0.999947445	Bacteria.Firmicutes.Clostridia.Clostridiales.Lachnospiraceae.Lachnospiraceae.UCG.010	LSS
145683	ENSG00000160310	rs76674087	0.361156349	0.090138793	0.763160464	0.524359507	0.150874299	-0.384558983	-0.109409922	-0.324850358	0.164073957	0.223595106	0.361588382	0.507543498	0.356470564	0.071640314	0.996899419	0.999947445	Bacteria.Firmicutes.Clostridia.Clostridiales.Lachnospiraceae.Lachnospiraceae.UCG.010	PRMT2
145684	ENSG00000160325	rs4962154	0.204696956	0.401706264	0.787115185	0.44865794	-0.232857046	0.149674435	0.095855083	0.294830333	0.181785812	0.177334851	0.353501635	0.386816569	0.269619183	0.194724584	0.996899419	0.999947445	Bacteria.Firmicutes.Clostridia.Clostridiales.Lachnospiraceae.Lachnospiraceae.UCG.010	CACFD1
145685	ENSG00000160410	rs814502	0.988125151	0.960419886	0.695346356	0.461006253	-0.005600675	0.011300384	0.269872667	-0.301981945	0.374878865	0.226844839	0.686129583	0.407244971	0.565938651	0.349959753	0.996899419	0.999947445	Bacteria.Firmicutes.Clostridia.Clostridiales.Lachnospiraceae.Lachnospiraceae.UCG.010	SHKBP1
145686	ENSG00000160439	rs28362592	0.908279231	0.78344834	0.718578261	0.143874484	-0.016367307	-0.061470946	0.096487748	-0.882429617	0.141521603	0.22276081	0.266609803	0.596604489	0.545486774	0.305777467	0.996899419	0.999947445	Bacteria.Firmicutes.Clostridia.Clostridiales.Lachnospiraceae.Lachnospiraceae.UCG.010	RDH13
145687	ENSG00000160447	rs13283282	0.29210116	0.050001192	0.881557989	0.545486728	-0.168928638	0.508719169	-0.044197359	-0.325673552	0.159064807	0.254798638	0.295491095	0.535931614	0.322286103	0.047763689	0.996899419	0.999947445	Bacteria.Firmicutes.Clostridia.Clostridiales.Lachnospiraceae.Lachnospiraceae.UCG.010	PKN3
145688	ENSG00000160570	rs73932877	0.154804903	0.014914448	0.704930167	0.165231031	-0.193938141	0.461041386	0.096505117	-0.779869531	0.134749161	0.184420616	0.253748073	0.555761437	0.236065863	0.020928108	0.996899419	0.999947445	Bacteria.Firmicutes.Clostridia.Clostridiales.Lachnospiraceae.Lachnospiraceae.UCG.010	DEDD2
145689	ENSG00000160588	rs1715456	0.000188994	2.88E-06	0.341145521	0.263839382	-0.867633699	0.790055866	0.313103509	-0.376530847	0.219341305	0.15437207	0.326548651	0.334111481	0.003112061	3.02E-05	0.996899419	0.999947445	Bacteria.Firmicutes.Clostridia.Clostridiales.Lachnospiraceae.Lachnospiraceae.UCG.010	MPZL3
145690	ENSG00000160679	rs7934	0.206665424	0.10463729	0.960961919	0.556782912	-0.331235667	0.334173543	0.02543622	-0.247046891	0.259726662	0.203092784	0.517704369	0.418274147	0.271063022	0.079997726	0.999601534	0.999947445	Bacteria.Firmicutes.Clostridia.Clostridiales.Lachnospiraceae.Lachnospiraceae.UCG.010	CHTOP
145691	ENSG00000160688	rs74677851	0.933157278	0.770934411	0.420525966	0.908105025	-0.013350714	0.093357139	-0.249948767	0.074799724	0.158571388	0.319331035	0.308361783	0.645531863	0.551467792	0.302899274	0.996899419	0.999947445	Bacteria.Firmicutes.Clostridia.Clostridiales.Lachnospiraceae.Lachnospiraceae.UCG.010	FLAD1
145692	ENSG00000160695	rs599224	0.161037709	0.129311089	0.997738111	0.780018616	-0.678316942	0.428113268	0.002089493	-0.120758669	0.478527094	0.278713873	0.734283914	0.430607279	0.239946674	0.092156326	0.999637278	0.999947445	Bacteria.Firmicutes.Clostridia.Clostridiales.Lachnospiraceae.Lachnospiraceae.UCG.010	VPS11
145693	ENSG00000160712	rs11265612	0.000239828	9.53E-05	0.011252229	0.026764957	0.918209816	-0.759412934	-1.201080136	0.717687749	0.23636154	0.182742175	0.460538858	0.31678084	0.003575924	0.000534067	0.996899419	0.999947445	Bacteria.Firmicutes.Clostridia.Clostridiales.Lachnospiraceae.Lachnospiraceae.UCG.010	IL6R
145694	ENSG00000160781	rs11264460	0.062493719	0.003065681	0.452621177	0.187877051	0.332324443	-0.413405086	-0.291305338	0.378023952	0.17538281	0.134463908	0.385566055	0.28408558	0.147546036	0.006984091	0.996899419	0.999947445	Bacteria.Firmicutes.Clostridia.Clostridiales.Lachnospiraceae.Lachnospiraceae.UCG.010	PAQR6
145695	ENSG00000160791	rs17141079	0.898572446	0.836642798	0.763824534	0.90171757	-0.021854453	0.054363079	-0.108869357	-0.052978686	0.170795891	0.262616419	0.360845407	0.427358546	0.543011494	0.31945642	0.996899419	0.999947445	Bacteria.Firmicutes.Clostridia.Clostridiales.Lachnospiraceae.Lachnospiraceae.UCG.010	CCR5
145696	ENSG00000160803	rs2297792	0.123589575	0.066623285	0.506484105	0.29710705	-0.413412606	0.37998057	0.352774162	-0.414209711	0.265041923	0.203739347	0.528131414	0.394122772	0.211913976	0.058489599	0.996899419	0.999947445	Bacteria.Firmicutes.Clostridia.Clostridiales.Lachnospiraceae.Lachnospiraceae.UCG.010	UBQLN4
145697	ENSG00000160948	rs73374055	0.518922504	0.924706121	0.853589171	0.482038314	-0.091994305	0.024287326	0.048423693	-0.538496961	0.141860761	0.256008397	0.26137496	0.761635081	0.418855104	0.342012222	0.996899419	0.999947445	Bacteria.Firmicutes.Clostridia.Clostridiales.Lachnospiraceae.Lachnospiraceae.UCG.010	VPS28
145698	ENSG00000160949	rs2170096	0.30251841	0.374516326	0.493402655	0.296571651	0.263676399	-0.205710906	0.448109214	-0.577351206	0.253737852	0.230075469	0.65062432	0.548739174	0.327275221	0.185682999	0.996899419	0.999947445	Bacteria.Firmicutes.Clostridia.Clostridiales.Lachnospiraceae.Lachnospiraceae.UCG.010	TONSL
145699	ENSG00000160953	rs72981641	0.044383459	0.00352292	0.855288825	0.741534977	0.283948432	-0.635431811	-0.052226591	0.1450072	0.13854012	0.209938609	0.285251194	0.437810064	0.122704405	0.007617954	0.996899419	0.999947445	Bacteria.Firmicutes.Clostridia.Clostridiales.Lachnospiraceae.Lachnospiraceae.UCG.010	PWWP3A
145700	ENSG00000160957	rs4251689	0.33020638	0.480768585	0.995972127	0.414227819	0.200456134	-0.139632023	0.002429676	-0.374825204	0.204351845	0.196918363	0.479474923	0.456179476	0.340960255	0.220610149	0.999637278	0.999947445	Bacteria.Firmicutes.Clostridia.Clostridiales.Lachnospiraceae.Lachnospiraceae.UCG.010	RECQL4
145701	ENSG00000160961	rs889333	0.22540979	0.671546117	0.166962536	0.855285971	0.168213438	-0.078325304	-0.396626281	-0.053593694	0.137461054	0.183893282	0.283824255	0.2927122	0.285023981	0.27659725	0.996899419	0.999947445	Bacteria.Firmicutes.Clostridia.Clostridiales.Lachnospiraceae.Lachnospiraceae.UCG.010	ZNF333
145702	ENSG00000161016	rs2954657	0.422628343	0.621766103	0.962926576	0.715465393	-0.20392541	0.090791146	-0.030089731	0.192767343	0.252730258	0.183164505	0.644897568	0.526550653	0.383575546	0.262801584	0.999637278	0.999947445	Bacteria.Firmicutes.Clostridia.Clostridiales.Lachnospiraceae.Lachnospiraceae.UCG.010	RPL8
145703	ENSG00000161082	rs72991116	0.476343956	0.110846552	0.276013414	0.531126351	0.09922114	-0.391324424	0.332585486	-0.305360849	0.138522398	0.242143547	0.302786179	0.485003567	0.402184595	0.083473684	0.996899419	0.999947445	Bacteria.Firmicutes.Clostridia.Clostridiales.Lachnospiraceae.Lachnospiraceae.UCG.010	CELF5
145704	ENSG00000161179	rs3747093	0.411611636	0.256283521	0.904683865	0.996178774	-0.130201929	0.23370207	0.034382857	0.001896427	0.157572399	0.204080247	0.286028923	0.394481578	0.379462871	0.14361001	0.996899419	0.999947445	Bacteria.Firmicutes.Clostridia.Clostridiales.Lachnospiraceae.Lachnospiraceae.UCG.010	YDJC
145705	ENSG00000161203	rs9290781	0.426305674	0.140843931	0.357676523	0.67979736	0.129329684	-0.32058199	-0.267691881	-0.259223968	0.16156546	0.215076465	0.288997472	0.625276173	0.38439472	0.097604353	0.996899419	0.999947445	Bacteria.Firmicutes.Clostridia.Clostridiales.Lachnospiraceae.Lachnospiraceae.UCG.010	AP2M1
145706	ENSG00000161243	rs4381706	0.014412558	0.000160463	0.824725746	0.251435224	-0.350640072	0.639895095	0.058733313	-0.410662059	0.139517838	0.159816465	0.264144465	0.354931232	0.063367699	0.000790938	0.996899419	0.999947445	Bacteria.Firmicutes.Clostridia.Clostridiales.Lachnospiraceae.Lachnospiraceae.UCG.010	FBXO27
145707	ENSG00000161281	rs17879437	0.164199638	0.05465579	0.645409051	0.603990021	-0.228898028	0.39368077	0.14892157	-0.254939569	0.162716666	0.201230706	0.322153773	0.489164112	0.242146836	0.050896091	0.996899419	0.999947445	Bacteria.Firmicutes.Clostridia.Clostridiales.Lachnospiraceae.Lachnospiraceae.UCG.010	COX7A1
145708	ENSG00000161381	rs3744350	0.042400316	0.028910873	0.740968203	0.746147049	-0.608311056	0.410484598	0.194673757	-0.118286817	0.293915309	0.183785445	0.58642993	0.363867307	0.119315177	0.033117422	0.996899419	0.999947445	Bacteria.Firmicutes.Clostridia.Clostridiales.Lachnospiraceae.Lachnospiraceae.UCG.010	PLXDC1
145709	ENSG00000161395	rs2934951	0.035239674	0.002647891	0.246332758	0.530531009	0.489182805	-0.478058048	0.462095156	-0.170147859	0.227546949	0.153014051	0.395057976	0.269852806	0.107475717	0.006387377	0.996899419	0.999947445	Bacteria.Firmicutes.Clostridia.Clostridiales.Lachnospiraceae.Lachnospiraceae.UCG.010	PGAP3
145710	ENSG00000161509	rs11558036	0.68770713	0.011776145	0.001342534	0.152950284	0.054142539	-0.429653791	0.922837661	-0.430968554	0.134101597	0.165842625	0.275532989	0.298072002	0.478164542	0.018016454	0.996899419	0.999947445	Bacteria.Firmicutes.Clostridia.Clostridiales.Lachnospiraceae.Lachnospiraceae.UCG.010	GRIN2C
145711	ENSG00000161551	rs10408912	0.134839107	0.005526776	0.481524726	0.976174491	0.165507435	-0.289611888	0.15899142	-0.007119452	0.109329052	0.100948718	0.224608656	0.237483476	0.221170578	0.010520058	0.996899419	0.999947445	Bacteria.Firmicutes.Clostridia.Clostridiales.Lachnospiraceae.Lachnospiraceae.UCG.010	ZNF577
145712	ENSG00000161618	rs867054784	0.580103885	0.536475733	0.691422977	0.789828317	0.102997083	-0.190527409	-0.144508124	0.156873144	0.185252892	0.30660903	0.362475167	0.586184182	0.441606259	0.238214779	0.996899419	0.999947445	Bacteria.Firmicutes.Clostridia.Clostridiales.Lachnospiraceae.Lachnospiraceae.UCG.010	ALDH16A1
145713	ENSG00000161640	rs9676436	0.222336189	0.282580111	0.210303058	0.061063061	-0.18870983	0.178621099	-0.357270853	0.679038344	0.153178868	0.164873318	0.282417179	0.356343666	0.283132354	0.153031431	0.996899419	0.999947445	Bacteria.Firmicutes.Clostridia.Clostridiales.Lachnospiraceae.Lachnospiraceae.UCG.010	SIGLEC11
145714	ENSG00000161643	rs3826765	0.001992656	1.63E-07	0.611249169	0.090155171	-0.369319329	1.398591432	0.111584703	-0.610888199	0.114710022	0.238787952	0.218483816	0.35520876	0.017462942	2.84E-06	0.996899419	0.999947445	Bacteria.Firmicutes.Clostridia.Clostridiales.Lachnospiraceae.Lachnospiraceae.UCG.010	SIGLEC16
145715	ENSG00000161652	rs61742305	0.180300994	0.070160147	0.020462311	0.036108296	0.220420153	-0.38804673	-0.895380413	0.745815192	0.162771536	0.210813922	0.376999191	0.348613996	0.252197557	0.060605429	0.996899419	0.999947445	Bacteria.Firmicutes.Clostridia.Clostridiales.Lachnospiraceae.Lachnospiraceae.UCG.010	IZUMO2
145716	ENSG00000161653	rs186636	0.304276726	0.396070883	0.809954141	0.500602374	-0.250291645	0.146018933	-0.137845332	0.259364128	0.241742163	0.170937523	0.570903866	0.382955777	0.327638338	0.193050897	0.996899419	0.999947445	Bacteria.Firmicutes.Clostridia.Clostridiales.Lachnospiraceae.Lachnospiraceae.UCG.010	NAGS
145717	ENSG00000161692	rs11654539	0.068782084	0.169803749	0.285579206	0.365343684	0.292164855	-0.299029021	-0.339715852	-0.387522816	0.157921835	0.215438184	0.315545481	0.425143471	0.154640716	0.110392893	0.996899419	0.999947445	Bacteria.Firmicutes.Clostridia.Clostridiales.Lachnospiraceae.Lachnospiraceae.UCG.010	DBF4B
145718	ENSG00000161847	rs12460902	0.85850946	0.644886842	0.801261935	0.81645461	0.027308531	-0.153744132	0.075574681	-0.123384245	0.152587122	0.332060166	0.299032654	0.529464161	0.53420803	0.26963136	0.996899419	0.999947445	Bacteria.Firmicutes.Clostridia.Clostridiales.Lachnospiraceae.Lachnospiraceae.UCG.010	RAVER1
145719	ENSG00000161888	rs11670900	0.219323225	0.188297803	0.702304135	0.584896157	0.196640104	-0.324696428	-0.119853918	-0.316446345	0.158565844	0.244245532	0.312220247	0.576463574	0.280942885	0.117512842	0.996899419	0.999947445	Bacteria.Firmicutes.Clostridia.Clostridiales.Lachnospiraceae.Lachnospiraceae.UCG.010	SPC24
145720	ENSG00000161904	rs6457741	0.169622728	0.094447343	0.920676525	0.670021772	0.315469123	-0.269995956	-0.041948944	-0.14292882	0.227184835	0.159121212	0.419643642	0.333921319	0.245219102	0.074216513	0.996899419	0.999947445	Bacteria.Firmicutes.Clostridia.Clostridiales.Lachnospiraceae.Lachnospiraceae.UCG.010	LEMD2
145721	ENSG00000161920	rs11868434	0.261559407	0.445344799	0.558688481	0.282152798	-0.171122338	0.168238903	0.172026755	-0.476876976	0.151113395	0.219118348	0.292674034	0.439779499	0.30554503	0.209460582	0.996899419	0.999947445	Bacteria.Firmicutes.Clostridia.Clostridiales.Lachnospiraceae.Lachnospiraceae.UCG.010	MED11
145722	ENSG00000161944	rs76190581	0.002705019	0.001062423	0.036885651	0.518008877	0.444051823	-0.768429153	-0.599180202	0.309580026	0.142459059	0.224374549	0.281276828	0.476346073	0.021201873	0.003287935	0.996899419	0.999947445	Bacteria.Firmicutes.Clostridia.Clostridiales.Lachnospiraceae.Lachnospiraceae.UCG.010	ASGR2
145723	ENSG00000161980	rs9936292	0.120793173	0.006595702	0.252251427	0.5298778	-0.236901848	0.656566092	-0.336804156	0.267300722	0.15072595	0.23403312	0.291603085	0.42326147	0.210514888	0.011968516	0.996899419	0.999947445	Bacteria.Firmicutes.Clostridia.Clostridiales.Lachnospiraceae.Lachnospiraceae.UCG.010	POLR3K
145724	ENSG00000161981	rs2562145	0.025733534	0.012587449	0.709724878	0.834579119	0.673997357	-0.514169064	-0.18537885	-0.084991959	0.295380486	0.20042947	0.495883357	0.405380522	0.089248683	0.018830054	0.996899419	0.999947445	Bacteria.Firmicutes.Clostridia.Clostridiales.Lachnospiraceae.Lachnospiraceae.UCG.010	SNRNP25
145725	ENSG00000161999	rs6597	0.613486295	0.303272631	0.471934562	0.983746631	-0.079714732	0.293789074	-0.212122473	-0.016254344	0.157069158	0.283160452	0.29319284	0.794859567	0.453101048	0.160517925	0.996899419	0.999947445	Bacteria.Firmicutes.Clostridia.Clostridiales.Lachnospiraceae.Lachnospiraceae.UCG.010	JMJD8
145726	ENSG00000162040	rs2906912	0.011423215	0.001663781	0.979235693	0.217907096	-0.335763704	0.699869537	-0.007598778	0.530021286	0.129026838	0.213426767	0.29085146	0.426069078	0.055205348	0.004528628	0.999637278	0.999947445	Bacteria.Firmicutes.Clostridia.Clostridiales.Lachnospiraceae.Lachnospiraceae.UCG.010	HS3ST6
145727	ENSG00000162066	rs79860296	0.763783976	0.186192438	0.641908621	0.408860478	0.038662607	-0.32506834	0.116304893	-0.488082585	0.12812378	0.243345266	0.248950018	0.587205828	0.502457514	0.116682417	0.996899419	0.999947445	Bacteria.Firmicutes.Clostridia.Clostridiales.Lachnospiraceae.Lachnospiraceae.UCG.010	AMDHD2
145728	ENSG00000162076	rs11076918	0.085980022	0.051821504	0.851673686	0.783749046	-0.283893138	0.30810422	0.067273746	0.092034208	0.162870411	0.155571227	0.358376722	0.333993037	0.172853204	0.049018918	0.996899419	0.999947445	Bacteria.Firmicutes.Clostridia.Clostridiales.Lachnospiraceae.Lachnospiraceae.UCG.010	FLYWCH2
145729	ENSG00000162078	rs9925556	0.123518808	0.227705893	0.229006624	0.20226555	-0.420495089	0.225643914	-0.812650885	0.507028312	0.269530814	0.185316356	0.669301507	0.393674951	0.211913976	0.133270987	0.996899419	0.999947445	Bacteria.Firmicutes.Clostridia.Clostridiales.Lachnospiraceae.Lachnospiraceae.UCG.010	ZG16B
145730	ENSG00000162191	rs12364753	0.482397059	0.537813073	0.615334833	0.317269748	-0.121094757	0.125911103	0.162354622	-0.395613449	0.171413907	0.203293082	0.321579847	0.392583144	0.404432647	0.238393149	0.996899419	0.999947445	Bacteria.Firmicutes.Clostridia.Clostridiales.Lachnospiraceae.Lachnospiraceae.UCG.010	UBXN1
145731	ENSG00000162222	rs1299097	0.291551045	0.049501387	0.641658598	0.037304888	-0.177807189	0.413751771	0.145461061	-0.736818684	0.167232556	0.20676656	0.31112465	0.34668171	0.322149344	0.047319597	0.996899419	0.999947445	Bacteria.Firmicutes.Clostridia.Clostridiales.Lachnospiraceae.Lachnospiraceae.UCG.010	TTC9C
145732	ENSG00000162341	rs61882972	0.641294748	0.972291777	0.309466152	0.555230463	0.084018801	0.006746374	-0.32867516	-0.260533814	0.179510287	0.193494008	0.320899778	0.439374054	0.462053806	0.352485328	0.996899419	0.999947445	Bacteria.Firmicutes.Clostridia.Clostridiales.Lachnospiraceae.Lachnospiraceae.UCG.010	TPCN2
145733	ENSG00000162368	rs12757893	0.847515611	0.730510659	0.283295298	0.694905453	-0.032028411	0.066268395	-0.399117252	0.165424884	0.16591059	0.191577047	0.3689513	0.419938869	0.53160853	0.292228073	0.996899419	0.999947445	Bacteria.Firmicutes.Clostridia.Clostridiales.Lachnospiraceae.Lachnospiraceae.UCG.010	CMPK1
145734	ENSG00000162384	rs436887	0.344759392	0.281028113	0.169393417	0.096672543	0.34181505	-0.248838534	0.993508658	-0.734662594	0.359191003	0.228940241	0.715084433	0.435949033	0.348334733	0.152627132	0.996899419	0.999947445	Bacteria.Firmicutes.Clostridia.Clostridiales.Lachnospiraceae.Lachnospiraceae.UCG.010	CZIB
145735	ENSG00000162390	rs300284	0.312659093	0.228567466	0.920533655	0.988816716	0.233667477	-0.225084428	-0.058175603	0.005982507	0.229662006	0.185203391	0.580920023	0.425201154	0.332722192	0.133659822	0.996899419	0.999947445	Bacteria.Firmicutes.Clostridia.Clostridiales.Lachnospiraceae.Lachnospiraceae.UCG.010	ACOT11
145736	ENSG00000162409	rs12048572	0.044942322	0.024580568	0.752501907	0.738985282	0.459420357	-0.431767638	0.147152315	-0.129472379	0.224759873	0.187673641	0.464703005	0.386942756	0.123080876	0.029749097	0.996899419	0.999947445	Bacteria.Firmicutes.Clostridia.Clostridiales.Lachnospiraceae.Lachnospiraceae.UCG.010	PRKAA2
145737	ENSG00000162444	rs61785619	0.445146869	0.090164715	0.68895882	0.52088918	0.104612721	-0.458213273	0.115908988	-0.331909345	0.136190591	0.266442049	0.288307212	0.514249058	0.391572775	0.071640314	0.996899419	0.999947445	Bacteria.Firmicutes.Clostridia.Clostridiales.Lachnospiraceae.Lachnospiraceae.UCG.010	RBP7
145738	ENSG00000162460	rs12741198	0.339134433	0.477054749	0.324556616	0.597947827	-0.189568932	0.141896922	0.338080747	-0.197355507	0.196881935	0.198422905	0.340619954	0.372427309	0.345587865	0.219649549	0.996899419	0.999947445	Bacteria.Firmicutes.Clostridia.Clostridiales.Lachnospiraceae.Lachnospiraceae.UCG.010	TMEM82
145739	ENSG00000162482	rs61764920	0.906669775	0.774155276	0.322115245	0.14627155	0.016099352	-0.107422522	0.334270425	-0.839571995	0.136793161	0.37283531	0.335073444	0.571077802	0.54529617	0.303636685	0.996899419	0.999947445	Bacteria.Firmicutes.Clostridia.Clostridiales.Lachnospiraceae.Lachnospiraceae.UCG.010	AKR7A3
145740	ENSG00000162600	rs3087585	0.043500567	0.00734852	0.418331358	0.32239958	-0.338857757	0.684705537	-0.256878145	0.391680871	0.164619623	0.247525164	0.315411053	0.392854309	0.121513181	0.012869415	0.996899419	0.999947445	Bacteria.Firmicutes.Clostridia.Clostridiales.Lachnospiraceae.Lachnospiraceae.UCG.010	OMA1
145741	ENSG00000162604	rs17312971	0.151017404	0.415713485	0.779955019	0.689623936	-0.220397104	0.168620564	0.08542287	0.188827412	0.151705074	0.205876831	0.304514709	0.470744716	0.233611536	0.199681118	0.996899419	0.999947445	Bacteria.Firmicutes.Clostridia.Clostridiales.Lachnospiraceae.Lachnospiraceae.UCG.010	TM2D1
145742	ENSG00000162620	rs1412825	3.55E-09	1.90E-10	0.455413592	0.645894168	1.001440796	-0.892033982	-0.229266425	-0.107598474	0.147094438	0.118591327	0.305343782	0.233104712	5.86E-07	8.87E-09	0.996899419	0.999947445	Bacteria.Firmicutes.Clostridia.Clostridiales.Lachnospiraceae.Lachnospiraceae.UCG.010	LRRIQ3
145743	ENSG00000162636	rs3818572	0.808003736	0.724021102	0.881015238	0.982182672	-0.053289823	0.073513317	-0.063434852	0.01134576	0.218419505	0.207314368	0.422158242	0.506114949	0.518676328	0.290616361	0.996899419	0.999947445	Bacteria.Firmicutes.Clostridia.Clostridiales.Lachnospiraceae.Lachnospiraceae.UCG.010	FAM102B
145744	ENSG00000162704	rs2767305	0.037870922	0.001186459	0.708278953	0.329869237	-0.391725527	0.536241009	-0.149492426	-0.398272492	0.184876705	0.15821745	0.397809509	0.405727615	0.111846553	0.003523711	0.996899419	0.999947445	Bacteria.Firmicutes.Clostridia.Clostridiales.Lachnospiraceae.Lachnospiraceae.UCG.010	ARPC5
145745	ENSG00000162733	rs28711380	0.954394276	0.632888128	0.529829913	0.154264766	0.011209424	0.093330462	0.276134216	-0.600411103	0.195261626	0.194480697	0.437197967	0.41661392	0.556383347	0.266422546	0.996899419	0.999947445	Bacteria.Firmicutes.Clostridia.Clostridiales.Lachnospiraceae.Lachnospiraceae.UCG.010	DDR2
145746	ENSG00000162736	rs12239946	0.60727303	0.348000948	0.958250779	0.167832966	0.073006426	-0.248784762	0.014757628	-0.603130606	0.141364689	0.263206718	0.280840922	0.432496326	0.449921499	0.176474258	0.998982389	0.999947445	Bacteria.Firmicutes.Clostridia.Clostridiales.Lachnospiraceae.Lachnospiraceae.UCG.010	NCSTN
145747	ENSG00000162777	rs9970286	0.065189818	0.04827712	0.12687573	0.87314759	0.337513234	-0.50262698	-0.49230808	-0.067109616	0.179987635	0.24978276	0.318430759	0.418694127	0.150670507	0.046642689	0.996899419	0.999947445	Bacteria.Firmicutes.Clostridia.Clostridiales.Lachnospiraceae.Lachnospiraceae.UCG.010	DENND2D
145748	ENSG00000162779	rs9699789	0.226614001	0.00320132	0.169430539	0.409128179	-0.187814526	0.653401327	-0.406890322	0.37496405	0.15388188	0.213553785	0.292887861	0.451373569	0.285568986	0.00713716	0.996899419	0.999947445	Bacteria.Firmicutes.Clostridia.Clostridiales.Lachnospiraceae.Lachnospiraceae.UCG.010	AXDND1
145749	ENSG00000162782	rs76644806	0.021406693	9.64E-05	0.389525786	0.274957874	-0.346698448	0.704413949	0.23864561	-0.481023967	0.14710214	0.169636529	0.275512919	0.436954243	0.081045341	0.000537725	0.996899419	0.999947445	Bacteria.Firmicutes.Clostridia.Clostridiales.Lachnospiraceae.Lachnospiraceae.UCG.010	TDRD5
145750	ENSG00000162813	rs113231783	0.254790069	0.186051592	0.308228575	0.152860609	-0.167102648	0.299238448	0.297513101	-0.606210601	0.145460031	0.223936456	0.289726936	0.419182168	0.302623905	0.116648081	0.996899419	0.999947445	Bacteria.Firmicutes.Clostridia.Clostridiales.Lachnospiraceae.Lachnospiraceae.UCG.010	BPNT1
145751	ENSG00000162817	rs425437	0.365448881	0.257847137	0.293153058	0.212875004	-0.128015916	0.320687241	0.308122807	-0.704168846	0.140474692	0.280970986	0.290769745	0.559815425	0.357310216	0.144188158	0.996899419	0.999947445	Bacteria.Firmicutes.Clostridia.Clostridiales.Lachnospiraceae.Lachnospiraceae.UCG.010	C1orf115
145752	ENSG00000162836	rs1344	0.071132952	0.0376499	0.998825018	0.88618108	-0.454406332	0.379078233	0.00068027	-0.053002803	0.247741216	0.178694594	0.460198378	0.368862533	0.156967277	0.039378459	0.999637278	0.999947445	Bacteria.Firmicutes.Clostridia.Clostridiales.Lachnospiraceae.Lachnospiraceae.UCG.010	ACP6
145753	ENSG00000162869	rs4293602	0.357940892	0.469903614	0.582759096	0.286470852	0.308917417	-0.158993794	0.486326743	-0.557751249	0.333688789	0.21875128	0.880901006	0.519035882	0.354816655	0.217390751	0.996899419	0.999947445	Bacteria.Firmicutes.Clostridia.Clostridiales.Lachnospiraceae.Lachnospiraceae.UCG.010	PPP1R21
145754	ENSG00000162877	rs1772143	0.000171921	9.18E-05	0.75359704	0.432175981	0.597681399	-0.657606086	-0.100587868	-0.230017161	0.150034909	0.157830598	0.319114286	0.291045928	0.002929613	0.000518596	0.996899419	0.999947445	Bacteria.Firmicutes.Clostridia.Clostridiales.Lachnospiraceae.Lachnospiraceae.UCG.010	PM20D1
145755	ENSG00000162881	rs12475574	0.018300768	0.001922611	0.814348559	0.616489079	0.358624699	-0.494004868	0.072635487	-0.142823218	0.148217222	0.152873174	0.308090113	0.283821982	0.073172208	0.005002115	0.996899419	0.999947445	Bacteria.Firmicutes.Clostridia.Clostridiales.Lachnospiraceae.Lachnospiraceae.UCG.010	OXER1
145756	ENSG00000162882	rs4952937	0.012071243	3.14E-06	0.833642256	0.385526951	0.314137078	-1.053465973	-0.054618331	0.323172979	0.121696463	0.206777228	0.259020279	0.369950643	0.057438354	3.23E-05	0.996899419	0.999947445	Bacteria.Firmicutes.Clostridia.Clostridiales.Lachnospiraceae.Lachnospiraceae.UCG.010	HAAO
145757	ENSG00000162885	rs704719	0.069235296	0.058740415	0.162319583	0.156394857	0.523590815	-0.368215979	0.842002818	-0.553416726	0.283486854	0.191436482	0.595846985	0.386021307	0.154848661	0.053330677	0.996899419	0.999947445	Bacteria.Firmicutes.Clostridia.Clostridiales.Lachnospiraceae.Lachnospiraceae.UCG.010	B3GALNT2
145758	ENSG00000162889	rs6668054	0.423547528	0.20982841	0.275838988	0.643913297	0.133207711	-0.302117605	-0.329722588	-0.305562064	0.165417069	0.23856789	0.300069785	0.658019037	0.383860143	0.12644189	0.996899419	0.999947445	Bacteria.Firmicutes.Clostridia.Clostridiales.Lachnospiraceae.Lachnospiraceae.UCG.010	MAPKAPK2
145759	ENSG00000162896	rs4313398	0.753541322	0.483272935	0.756673556	0.893261243	0.09947494	-0.132308982	0.278183376	-0.068741678	0.31550974	0.187664595	0.894073067	0.510342396	0.499926699	0.221534335	0.996899419	0.999947445	Bacteria.Firmicutes.Clostridia.Clostridiales.Lachnospiraceae.Lachnospiraceae.UCG.010	PIGR
145760	ENSG00000162909	rs751128	0.171616378	0.054272089	0.730438055	0.596049265	0.252893862	-0.282121715	0.159336677	-0.196098757	0.182984694	0.143971587	0.460501382	0.368141333	0.245590979	0.050805166	0.996899419	0.999947445	Bacteria.Firmicutes.Clostridia.Clostridiales.Lachnospiraceae.Lachnospiraceae.UCG.010	CAPN2
145761	ENSG00000162910	rs849749	0.721635252	0.885260542	0.835735966	0.728529962	-0.106870797	0.02838663	-0.112154017	0.134583846	0.298689226	0.195955054	0.538757233	0.386115117	0.489238707	0.33139235	0.996899419	0.999947445	Bacteria.Firmicutes.Clostridia.Clostridiales.Lachnospiraceae.Lachnospiraceae.UCG.010	MRPL55
145762	ENSG00000162929	rs1665278	0.474434639	0.338189301	0.652854652	0.361218607	-0.188650919	0.18239737	0.202237932	-0.327207243	0.262233967	0.189060827	0.447572245	0.355880312	0.401519883	0.172802956	0.996899419	0.999947445	Bacteria.Firmicutes.Clostridia.Clostridiales.Lachnospiraceae.Lachnospiraceae.UCG.010	SANBR
145763	ENSG00000162949	rs10186446	0.524178264	0.611756077	0.612883421	0.293700634	-0.096408932	0.131783839	0.145847536	-0.476442627	0.150562514	0.258402068	0.286888004	0.450124631	0.42026576	0.260356697	0.996899419	0.999947445	Bacteria.Firmicutes.Clostridia.Clostridiales.Lachnospiraceae.Lachnospiraceae.UCG.010	CAPN13
145764	ENSG00000162961	rs12991444	0.954944248	0.708903906	0.931604349	0.794360411	-0.009919013	-0.080074214	0.032592818	-0.106068544	0.174894843	0.213562838	0.378306128	0.405291083	0.556383347	0.286307589	0.996899419	0.999947445	Bacteria.Firmicutes.Clostridia.Clostridiales.Lachnospiraceae.Lachnospiraceae.UCG.010	DPY30
145765	ENSG00000162971	rs281764	0.158510615	0.163597382	0.840908678	0.74839285	-0.366693342	0.247906891	0.106419235	-0.114834442	0.257103894	0.175974134	0.528072221	0.356514872	0.238164625	0.107388108	0.996899419	0.999947445	Bacteria.Firmicutes.Clostridia.Clostridiales.Lachnospiraceae.Lachnospiraceae.UCG.010	TYW5
145766	ENSG00000162976	rs12987956	0.66204102	0.719654053	0.242713966	0.376562554	-0.091010912	0.068984012	-0.549706494	0.348178443	0.207278528	0.191377585	0.466331001	0.391099548	0.469595159	0.289291789	0.996899419	0.999947445	Bacteria.Firmicutes.Clostridia.Clostridiales.Lachnospiraceae.Lachnospiraceae.UCG.010	SLC66A3
145767	ENSG00000162989	rs2652421	0.876396071	0.290293878	0.321828088	0.501486492	0.032300569	-0.195181149	0.364891517	-0.243484485	0.206863858	0.183091441	0.365549479	0.360254995	0.537937413	0.155777392	0.996899419	0.999947445	Bacteria.Firmicutes.Clostridia.Clostridiales.Lachnospiraceae.Lachnospiraceae.UCG.010	KCNJ3
145768	ENSG00000162994	rs17046778	3.10E-05	2.00E-08	0.451383685	0.31287193	-0.45378268	1.166694672	0.158569171	-0.351736627	0.101424766	0.182820037	0.209303079	0.345860517	0.000802541	4.60E-07	0.996899419	0.999947445	Bacteria.Firmicutes.Clostridia.Clostridiales.Lachnospiraceae.Lachnospiraceae.UCG.010	CLHC1
145769	ENSG00000162999	rs2138485	0.063620405	0.042973839	0.870593469	0.839592654	0.966069364	-0.578768869	0.122661111	-0.086838972	0.512081217	0.28044053	0.750039868	0.427326791	0.1492449	0.043148955	0.996899419	0.999947445	Bacteria.Firmicutes.Clostridia.Clostridiales.Lachnospiraceae.Lachnospiraceae.UCG.010	DUSP19
145770	ENSG00000163002	rs1829121	0.123549002	0.112991882	0.74502191	0.391078245	0.291133307	-0.333553309	-0.122893804	-0.437398868	0.186627208	0.207658786	0.376309853	0.506636904	0.211913976	0.084339553	0.996899419	0.999947445	Bacteria.Firmicutes.Clostridia.Clostridiales.Lachnospiraceae.Lachnospiraceae.UCG.010	NUP35
145771	ENSG00000163006	rs6748168	0.601230821	0.580526404	0.705317625	0.773366434	0.345028545	-0.195570613	-0.498627617	0.203063311	0.656995273	0.352151406	1.312889202	0.702256041	0.448228927	0.251166365	0.996899419	0.999947445	Bacteria.Firmicutes.Clostridia.Clostridiales.Lachnospiraceae.Lachnospiraceae.UCG.010	CCDC138
145772	ENSG00000163029	rs300159	0.216792801	0.146657747	0.839477396	0.792755362	-0.31225802	0.290439836	0.117136327	-0.118117458	0.250400851	0.197749642	0.57599765	0.447752486	0.278894309	0.100300075	0.996899419	0.999947445	Bacteria.Firmicutes.Clostridia.Clostridiales.Lachnospiraceae.Lachnospiraceae.UCG.010	SMC6
145773	ENSG00000163053	rs73998720	0.437938869	0.941344556	0.405403408	0.599405084	0.127111099	-0.019206107	-0.279001634	-0.271543021	0.162877071	0.260031157	0.333185684	0.514476516	0.389432458	0.345423294	0.996899419	0.999947445	Bacteria.Firmicutes.Clostridia.Clostridiales.Lachnospiraceae.Lachnospiraceae.UCG.010	SLC16A14
145774	ENSG00000163069	rs2219576	0.28925707	0.165564529	0.900414505	0.506293224	-0.224474796	0.255341042	0.05271469	-0.245566392	0.210114573	0.182110345	0.4196357	0.367467146	0.321113616	0.108155621	0.996899419	0.999947445	Bacteria.Firmicutes.Clostridia.Clostridiales.Lachnospiraceae.Lachnospiraceae.UCG.010	SGCB
145775	ENSG00000163072	rs2632372	0.474120996	0.293210132	0.917911262	0.508642274	-0.205289383	0.221202308	-0.051951553	-0.295213247	0.285159017	0.208769384	0.502139176	0.444218341	0.401519883	0.156907492	0.996899419	0.999947445	Bacteria.Firmicutes.Clostridia.Clostridiales.Lachnospiraceae.Lachnospiraceae.UCG.010	NOSTRIN
145776	ENSG00000163110	rs3762876	0.550103329	0.972172554	0.229218321	0.687130731	0.100873081	-0.006627345	-0.416331604	0.187619176	0.167928485	0.189265401	0.343049525	0.463794957	0.429200379	0.352485328	0.996899419	0.999947445	Bacteria.Firmicutes.Clostridia.Clostridiales.Lachnospiraceae.Lachnospiraceae.UCG.010	PDLIM5
145777	ENSG00000163121	rs596069	0.003223107	0.000519788	0.57680064	0.49440115	0.946027303	-0.740210987	-0.341988327	0.276856185	0.309428987	0.202813645	0.609770577	0.402910079	0.02412204	0.001946333	0.996899419	0.999947445	Bacteria.Firmicutes.Clostridia.Clostridiales.Lachnospiraceae.Lachnospiraceae.UCG.010	NEURL3
145778	ENSG00000163125	rs12042229	0.185426316	0.128320603	0.217570889	0.173893623	0.246031775	-0.31137612	-0.453711024	0.504495492	0.18385397	0.202181054	0.364455911	0.367002891	0.256030739	0.091788247	0.996899419	0.999947445	Bacteria.Firmicutes.Clostridia.Clostridiales.Lachnospiraceae.Lachnospiraceae.UCG.010	RPRD2
145779	ENSG00000163131	rs3754212	0.238861342	0.199798152	0.852173978	0.273758329	-0.201073586	0.253070031	0.063371878	-0.485122692	0.169170238	0.195405938	0.338747135	0.439567259	0.292560092	0.122324584	0.996899419	0.999947445	Bacteria.Firmicutes.Clostridia.Clostridiales.Lachnospiraceae.Lachnospiraceae.UCG.010	CTSS
145780	ENSG00000163138	rs11726872	0.303966286	0.021316452	0.454754754	0.744232881	0.14373687	-0.661209915	-0.2030103	-0.160465424	0.138737282	0.280344784	0.269978648	0.489785153	0.327468289	0.026803781	0.996899419	0.999947445	Bacteria.Firmicutes.Clostridia.Clostridiales.Lachnospiraceae.Lachnospiraceae.UCG.010	PACRGL
145781	ENSG00000163161	rs4150404	0.763551429	0.579893862	0.991340329	0.387261351	-0.094763048	0.107534819	-0.006520398	-0.324534633	0.313716151	0.193307123	0.598492981	0.372876393	0.502457514	0.251133166	0.999637278	0.999947445	Bacteria.Firmicutes.Clostridia.Clostridiales.Lachnospiraceae.Lachnospiraceae.UCG.010	ERCC3
145782	ENSG00000163281	rs1994693	0.857527257	0.524607707	0.936763106	0.263445358	-0.041045265	0.103010049	0.034906873	-0.374193321	0.227743104	0.161038693	0.438298138	0.331760808	0.53420803	0.234224757	0.996899419	0.999947445	Bacteria.Firmicutes.Clostridia.Clostridiales.Lachnospiraceae.Lachnospiraceae.UCG.010	GNPDA2
145783	ENSG00000163293	rs7685636	0.100103918	0.066967861	0.345538791	0.26743446	0.765968771	-0.498723753	-0.861538163	0.595124843	0.459282961	0.267754496	0.906807794	0.532103705	0.189201196	0.058646229	0.996899419	0.999947445	Bacteria.Firmicutes.Clostridia.Clostridiales.Lachnospiraceae.Lachnospiraceae.UCG.010	NIPAL1
145784	ENSG00000163319	rs55656993	0.892401312	0.47230351	0.603114925	0.918514604	0.020782373	-0.205994879	-0.154126215	-0.06986871	0.153048885	0.284961516	0.295013608	0.680336294	0.54162485	0.218054483	0.996899419	0.999947445	Bacteria.Firmicutes.Clostridia.Clostridiales.Lachnospiraceae.Lachnospiraceae.UCG.010	MRPS18C
145785	ENSG00000163362	rs184164	0.680926609	0.581687876	0.745694008	0.98820445	-0.067986972	0.097046349	-0.102074574	-0.004997514	0.164607138	0.175284006	0.31341629	0.336755534	0.476070885	0.25148199	0.996899419	0.999947445	Bacteria.Firmicutes.Clostridia.Clostridiales.Lachnospiraceae.Lachnospiraceae.UCG.010	INAVA
145786	ENSG00000163374	rs678157	0.174039066	0.113143946	0.799383084	0.569971948	0.253652998	-0.396854929	-0.093614553	-0.225741556	0.184586954	0.247174507	0.366867183	0.395378223	0.247305293	0.084406578	0.996899419	0.999947445	Bacteria.Firmicutes.Clostridia.Clostridiales.Lachnospiraceae.Lachnospiraceae.UCG.010	YY1AP1
145787	ENSG00000163389	rs6794833	0.081782006	0.075886583	0.256367161	0.550425478	0.411505571	-0.317406759	-0.471974268	0.202914275	0.232829602	0.176002636	0.412224569	0.338075357	0.16723208	0.063535733	0.996899419	0.999947445	Bacteria.Firmicutes.Clostridia.Clostridiales.Lachnospiraceae.Lachnospiraceae.UCG.010	POGLUT1
145788	ENSG00000163406	rs4285028	0.323939797	0.08479132	0.425365871	0.504373211	-0.142866084	0.315767666	-0.233850445	0.249225242	0.143754359	0.180453673	0.291542716	0.371258473	0.338292468	0.068905716	0.996899419	0.999947445	Bacteria.Firmicutes.Clostridia.Clostridiales.Lachnospiraceae.Lachnospiraceae.UCG.010	SLC15A2
145789	ENSG00000163466	rs6738394	0.411481353	0.157838853	0.39871217	0.675792794	-0.168952076	0.276497518	-0.342734904	-0.14261837	0.204411184	0.193546278	0.403487596	0.339504344	0.379462871	0.104929254	0.996899419	0.999947445	Bacteria.Firmicutes.Clostridia.Clostridiales.Lachnospiraceae.Lachnospiraceae.UCG.010	ARPC2
145790	ENSG00000163467	rs7529701	0.065823648	0.005177538	0.465930685	0.646713917	-0.483975857	0.512120355	-0.287650776	-0.145147235	0.258716165	0.177075026	0.392232213	0.315235935	0.151478654	0.010040284	0.996899419	0.999947445	Bacteria.Firmicutes.Clostridia.Clostridiales.Lachnospiraceae.Lachnospiraceae.UCG.010	TSACC
145791	ENSG00000163501	rs6741325	0.949751245	0.139047184	0.412893415	0.899308496	0.00835608	-0.395172208	0.211737241	0.058949416	0.13209258	0.263899126	0.256954935	0.46408503	0.55549048	0.096705296	0.996899419	0.999947445	Bacteria.Firmicutes.Clostridia.Clostridiales.Lachnospiraceae.Lachnospiraceae.UCG.010	IHH
145792	ENSG00000163515	rs1374821	0.272690645	0.00058083	0.246405259	0.626692627	0.15073776	-0.659729728	0.291257836	0.186101783	0.136276268	0.182483207	0.249043021	0.380830396	0.312400418	0.002082133	0.996899419	0.999947445	Bacteria.Firmicutes.Clostridia.Clostridiales.Lachnospiraceae.Lachnospiraceae.UCG.010	RETNLB
145793	ENSG00000163521	rs35328001	0.028002755	0.00015814	0.566551502	0.693613718	0.307528903	-0.761364772	-0.168487766	-0.17084486	0.13687394	0.189950551	0.292496333	0.431770052	0.09307207	0.000790938	0.996899419	0.999947445	Bacteria.Firmicutes.Clostridia.Clostridiales.Lachnospiraceae.Lachnospiraceae.UCG.010	GLB1L
145794	ENSG00000163576	rs11128927	9.07E-07	4.76E-11	0.294414725	0.367348616	-0.656063944	1.022460272	-0.274769733	0.264657899	0.121062076	0.130120138	0.259979338	0.291575583	4.99E-05	4.03E-09	0.996899419	0.999947445	Bacteria.Firmicutes.Clostridia.Clostridiales.Lachnospiraceae.Lachnospiraceae.UCG.010	EFHB
145795	ENSG00000163596	rs149846585	0.472157262	0.078861162	0.858183929	0.816747681	-0.090152732	0.445067625	-0.042433161	0.128413012	0.124670794	0.249341589	0.236546201	0.551941135	0.401519883	0.065335543	0.996899419	0.999947445	Bacteria.Firmicutes.Clostridia.Clostridiales.Lachnospiraceae.Lachnospiraceae.UCG.010	ICA1L
145796	ENSG00000163605	rs9830783	0.065171229	0.038544195	0.975769042	0.444108229	0.374750173	-0.333921615	-0.01139948	-0.255833173	0.199831008	0.158164759	0.373887751	0.332295541	0.150670507	0.040045875	0.999637278	0.999947445	Bacteria.Firmicutes.Clostridia.Clostridiales.Lachnospiraceae.Lachnospiraceae.UCG.010	PPP4R2
145797	ENSG00000163607	rs4682451	0.129933202	0.126272155	0.559386242	0.623503335	-0.583311459	0.359059934	-0.429867749	0.217746362	0.380379747	0.231868543	0.732649212	0.441490683	0.216475869	0.091140604	0.996899419	0.999947445	Bacteria.Firmicutes.Clostridia.Clostridiales.Lachnospiraceae.Lachnospiraceae.UCG.010	GTPBP8
145798	ENSG00000163608	rs984706	0.401487351	0.533826258	0.751208428	0.542386239	0.299278389	-0.135084296	0.309174923	-0.331149922	0.354420464	0.21597605	0.971113691	0.540753098	0.375469461	0.237324408	0.996899419	0.999947445	Bacteria.Firmicutes.Clostridia.Clostridiales.Lachnospiraceae.Lachnospiraceae.UCG.010	NEPRO
145799	ENSG00000163634	rs113386200	0.268349577	0.188237679	0.25271037	0.046502832	-0.229630708	0.288214216	0.509581041	-0.951944862	0.20571052	0.216772719	0.44162362	0.469186127	0.310038152	0.117512842	0.996899419	0.999947445	Bacteria.Firmicutes.Clostridia.Clostridiales.Lachnospiraceae.Lachnospiraceae.UCG.010	THOC7
145800	ENSG00000163636	rs2888013	0.392394667	0.264330423	0.365721392	0.955353274	0.132326847	-0.254703929	-0.280057303	0.021721385	0.153702592	0.226244089	0.307488888	0.386510202	0.370323739	0.146664019	0.996899419	0.999947445	Bacteria.Firmicutes.Clostridia.Clostridiales.Lachnospiraceae.Lachnospiraceae.UCG.010	PSMD6
145801	ENSG00000163684	rs2292679	0.194114963	0.008424491	0.417972893	0.54179611	0.18360523	-0.518026067	0.244355594	-0.230953341	0.139958822	0.190724426	0.299802952	0.376584405	0.262954665	0.014150443	0.996899419	0.999947445	Bacteria.Firmicutes.Clostridia.Clostridiales.Lachnospiraceae.Lachnospiraceae.UCG.010	RPP14
145802	ENSG00000163702	rs279555	0.012282412	0.010060823	0.722908291	0.411759925	-0.741103816	0.554569994	0.173472353	-0.271297355	0.287840176	0.209262005	0.487157582	0.328432944	0.057705686	0.016113148	0.996899419	0.999947445	Bacteria.Firmicutes.Clostridia.Clostridiales.Lachnospiraceae.Lachnospiraceae.UCG.010	IL17RC
145803	ENSG00000163737	rs10518118	0.506857502	0.204866767	0.276295303	0.69381573	-0.105819804	0.292289333	-0.366852848	0.151487715	0.158560512	0.22826979	0.334181102	0.383115823	0.414737381	0.124157716	0.996899419	0.999947445	Bacteria.Firmicutes.Clostridia.Clostridiales.Lachnospiraceae.Lachnospiraceae.UCG.010	PF4
145804	ENSG00000163738	rs16850883	0.66464759	0.683887389	0.532326756	0.819884416	0.069423104	-0.094172961	-0.203187703	-0.124791452	0.159423841	0.230269882	0.323670591	0.545887454	0.46990531	0.279809887	0.996899419	0.999947445	Bacteria.Firmicutes.Clostridia.Clostridiales.Lachnospiraceae.Lachnospiraceae.UCG.010	MTHFD2L
145805	ENSG00000163746	rs76774339	0.497195846	0.284330943	0.967804495	0.781576826	0.104844752	-0.280727647	-0.012699044	-0.124198174	0.153577288	0.260073455	0.313436978	0.4461165	0.411459934	0.153733916	0.999637278	0.999947445	Bacteria.Firmicutes.Clostridia.Clostridiales.Lachnospiraceae.Lachnospiraceae.UCG.010	PLSCR2
145806	ENSG00000163781	rs9865536	0.406954627	0.739353285	0.193910339	0.939363978	0.127042648	-0.10171723	-0.391720645	0.05330681	0.152220077	0.304439183	0.298462515	0.698101877	0.377601551	0.294416641	0.996899419	0.999947445	Bacteria.Firmicutes.Clostridia.Clostridiales.Lachnospiraceae.Lachnospiraceae.UCG.010	TOPBP1
145807	ENSG00000163820	rs59226168	0.051823204	0.00404867	0.214145873	0.116340489	0.322192252	-0.650832213	-0.411726655	0.806266787	0.162685919	0.218506957	0.328244004	0.506699482	0.133576601	0.008534955	0.996899419	0.999947445	Bacteria.Firmicutes.Clostridia.Clostridiales.Lachnospiraceae.Lachnospiraceae.UCG.010	FYCO1
145808	ENSG00000163827	rs34946699	0.789540324	0.278506892	0.075574505	0.097536695	-0.041773623	0.222944947	-0.53731651	0.666675419	0.155875659	0.204035042	0.297617833	0.396651097	0.510532061	0.151616291	0.996899419	0.999947445	Bacteria.Firmicutes.Clostridia.Clostridiales.Lachnospiraceae.Lachnospiraceae.UCG.010	LRRC2
145809	ENSG00000163832	rs2291298	0.088421961	0.032744851	0.177218181	0.227101305	0.426043501	-0.383660815	-0.655714907	0.396503891	0.246360972	0.175903101	0.480748407	0.325211878	0.175678525	0.03596895	0.996899419	0.999947445	Bacteria.Firmicutes.Clostridia.Clostridiales.Lachnospiraceae.Lachnospiraceae.UCG.010	ELP6
145810	ENSG00000163875	rs6426021	0.007201919	0.001764104	0.097314346	0.036298037	-0.594350932	0.597834656	0.623945564	-0.741884148	0.214292695	0.183389195	0.370976541	0.347141755	0.041233364	0.00471646	0.996899419	0.999947445	Bacteria.Firmicutes.Clostridia.Clostridiales.Lachnospiraceae.Lachnospiraceae.UCG.010	MEAF6
145811	ENSG00000163877	rs11264069	0.907425684	0.84816485	0.609927564	0.931955093	0.027330522	-0.031670307	-0.228129556	0.031983489	0.234127373	0.164765954	0.445025385	0.373151983	0.54544473	0.32258374	0.996899419	0.999947445	Bacteria.Firmicutes.Clostridia.Clostridiales.Lachnospiraceae.Lachnospiraceae.UCG.010	SNIP1
145812	ENSG00000163900	rs2140287	0.020412274	0.013063153	0.155855532	0.044627401	-0.523720094	0.483705429	0.647059785	-0.659603563	0.220420677	0.189604557	0.450742823	0.32220481	0.079253308	0.019267812	0.996899419	0.999947445	Bacteria.Firmicutes.Clostridia.Clostridiales.Lachnospiraceae.Lachnospiraceae.UCG.010	TMEM41A
145813	ENSG00000163913	rs2260840	0.932722494	0.540472693	0.9649593	0.960449919	-0.012774537	-0.149560305	0.013496589	-0.022315557	0.150745008	0.243069021	0.306057805	0.4483048	0.551467792	0.239259101	0.999637278	0.999947445	Bacteria.Firmicutes.Clostridia.Clostridiales.Lachnospiraceae.Lachnospiraceae.UCG.010	IFT122
145814	ENSG00000163930	rs123602	0.258257612	0.134133405	0.026907658	0.043842118	0.181600727	-0.363157734	-0.70537483	0.887489089	0.159248565	0.23944914	0.311648875	0.431871207	0.303007358	0.094255048	0.996899419	0.999947445	Bacteria.Firmicutes.Clostridia.Clostridiales.Lachnospiraceae.Lachnospiraceae.UCG.010	BAP1
145815	ENSG00000163933	rs13084937	0.992551761	0.258952218	0.081812068	0.171911571	0.001483026	0.317101338	-0.535920308	0.690016373	0.158264588	0.278481086	0.303253928	0.49961937	0.566782526	0.144627126	0.996899419	0.999947445	Bacteria.Firmicutes.Clostridia.Clostridiales.Lachnospiraceae.Lachnospiraceae.UCG.010	RFT1
145816	ENSG00000163935	rs9847710	0.006073484	0.002428701	0.93641786	0.649856648	0.533672959	-0.517418061	0.029284314	-0.152446138	0.188234088	0.164081179	0.365699207	0.334280707	0.036733364	0.005996553	0.996899419	0.999947445	Bacteria.Firmicutes.Clostridia.Clostridiales.Lachnospiraceae.Lachnospiraceae.UCG.010	SFMBT1
145817	ENSG00000163938	rs1108842	0.0044062	0.001088104	0.016339131	0.025774221	0.595340232	-0.574410691	-1.020223258	0.711989599	0.201880166	0.168098831	0.413997542	0.312119694	0.029564151	0.003330205	0.996899419	0.999947445	Bacteria.Firmicutes.Clostridia.Clostridiales.Lachnospiraceae.Lachnospiraceae.UCG.010	GNL3
145818	ENSG00000163945	rs10000797	0.814530987	0.030584776	0.228733389	0.964555498	-0.028237188	0.493305657	-0.278001069	0.020959181	0.119890683	0.223224304	0.228826599	0.469866314	0.520094315	0.034376202	0.996899419	0.999947445	Bacteria.Firmicutes.Clostridia.Clostridiales.Lachnospiraceae.Lachnospiraceae.UCG.010	UVSSA
145819	ENSG00000163947	rs115071469	0.767198932	0.323526009	0.526097672	0.443329125	-0.046440698	0.339904132	-0.200024974	-0.411269848	0.156227359	0.341722959	0.313835418	0.533272022	0.503283993	0.168087345	0.996899419	0.999947445	Bacteria.Firmicutes.Clostridia.Clostridiales.Lachnospiraceae.Lachnospiraceae.UCG.010	ARHGEF3
145820	ENSG00000163956	rs78108551	0.22898657	0.138928799	0.722012139	0.411850631	-0.198132348	0.369346358	0.104994652	-0.477471175	0.163175241	0.246577285	0.293861158	0.578139965	0.286661173	0.096672561	0.996899419	0.999947445	Bacteria.Firmicutes.Clostridia.Clostridiales.Lachnospiraceae.Lachnospiraceae.UCG.010	LRPAP1
145821	ENSG00000163959	rs2342307	0.000295708	6.48E-05	0.216460462	0.221540957	-0.962536223	0.7449282	0.593397379	-0.380999652	0.251848199	0.174596753	0.475499495	0.308726002	0.004096215	0.000393611	0.996899419	0.999947445	Bacteria.Firmicutes.Clostridia.Clostridiales.Lachnospiraceae.Lachnospiraceae.UCG.010	SLC51A
145822	ENSG00000163960	rs7374260	0.367796925	0.535920642	0.920966542	0.74523186	0.21337249	-0.114948907	-0.049584064	-0.120762465	0.23529552	0.184730739	0.497849242	0.370099492	0.358194877	0.238177396	0.996899419	0.999947445	Bacteria.Firmicutes.Clostridia.Clostridiales.Lachnospiraceae.Lachnospiraceae.UCG.010	UBXN7
145823	ENSG00000163975	rs61370412	0.94033831	0.711834867	0.688562835	0.692574794	-0.012173434	-0.096926874	0.112980644	-0.292032913	0.16203097	0.261267089	0.280645872	0.735413575	0.553300929	0.286914361	0.996899419	0.999947445	Bacteria.Firmicutes.Clostridia.Clostridiales.Lachnospiraceae.Lachnospiraceae.UCG.010	MELTF
145824	ENSG00000164002	rs7522878	0.640166708	0.523369227	0.111442896	0.64838874	0.075196653	0.197969337	-0.534169284	0.227387355	0.160118638	0.308566311	0.331095849	0.496375702	0.46177377	0.233978006	0.996899419	0.999947445	Bacteria.Firmicutes.Clostridia.Clostridiales.Lachnospiraceae.Lachnospiraceae.UCG.010	EXO5
145825	ENSG00000164008	rs3738504	0.005221516	0.00282575	0.24450359	0.519916776	-0.639921299	0.495494581	0.518666984	-0.203066272	0.221494367	0.15972186	0.44169028	0.313889067	0.032753908	0.006615384	0.996899419	0.999947445	Bacteria.Firmicutes.Clostridia.Clostridiales.Lachnospiraceae.Lachnospiraceae.UCG.010	C1orf50
145826	ENSG00000164032	rs73832925	0.159798213	0.104324364	0.29834224	0.778782136	0.233800868	-0.316811212	-0.338298249	-0.13681513	0.164442205	0.192363706	0.322723469	0.485061432	0.23942906	0.079848559	0.996899419	0.999947445	Bacteria.Firmicutes.Clostridia.Clostridiales.Lachnospiraceae.Lachnospiraceae.UCG.010	H2AZ1
145827	ENSG00000164039	rs2069274	0.616522608	0.845435996	0.975722386	0.522628502	-0.088456375	0.032418963	-0.011229374	0.228305721	0.175799542	0.165645286	0.367600452	0.355214679	0.453310875	0.321907158	0.999637278	0.999947445	Bacteria.Firmicutes.Clostridia.Clostridiales.Lachnospiraceae.Lachnospiraceae.UCG.010	BDH2
145828	ENSG00000164045	rs3731487	0.491867659	0.830634061	0.008820729	0.03760865	0.127985185	-0.039019396	-1.072905739	1.029638145	0.185165333	0.181707357	0.397503234	0.485255356	0.409205184	0.317430347	0.996899419	0.999947445	Bacteria.Firmicutes.Clostridia.Clostridiales.Lachnospiraceae.Lachnospiraceae.UCG.010	CDC25A
145829	ENSG00000164054	rs6442124	0.699336481	0.575644506	0.396362614	0.585463173	0.087705688	-0.106624061	-0.351376262	0.175448518	0.226102407	0.189535689	0.411595264	0.320095256	0.482404354	0.249691777	0.996899419	0.999947445	Bacteria.Firmicutes.Clostridia.Clostridiales.Lachnospiraceae.Lachnospiraceae.UCG.010	SHISA5
145830	ENSG00000164080	rs60123882	0.788014356	0.151272533	0.36105661	0.612086066	-0.043130986	0.386583674	-0.294768133	-0.210196535	0.159753393	0.266264381	0.320489747	0.412536934	0.509928025	0.10236623	0.996899419	0.999947445	Bacteria.Firmicutes.Clostridia.Clostridiales.Lachnospiraceae.Lachnospiraceae.UCG.010	RAD54L2
145831	ENSG00000164081	rs4067	0.000235657	4.21E-05	0.027574617	0.014049371	1.514273578	-0.951589585	-1.821853094	1.144182569	0.389272357	0.216849062	0.8085593	0.453482468	0.003556907	0.000277344	0.996899419	0.999947445	Bacteria.Firmicutes.Clostridia.Clostridiales.Lachnospiraceae.Lachnospiraceae.UCG.010	TEX264
145832	ENSG00000164099	rs883686	0.958938728	0.925956398	0.543855485	0.310550667	-0.012994536	-0.017120988	0.281864821	-0.373035822	0.251435869	0.183525865	0.461957372	0.365034759	0.556954154	0.342046423	0.996899419	0.999947445	Bacteria.Firmicutes.Clostridia.Clostridiales.Lachnospiraceae.Lachnospiraceae.UCG.010	PRSS12
145833	ENSG00000164111	rs6817933	0.895049919	0.744905797	0.073975069	0.112193635	-0.028087533	0.057035505	-0.936582276	0.601205061	0.21209915	0.17456448	0.51585359	0.373443481	0.542087239	0.295615432	0.996899419	0.999947445	Bacteria.Firmicutes.Clostridia.Clostridiales.Lachnospiraceae.Lachnospiraceae.UCG.010	ANXA5
145834	ENSG00000164116	rs6816498	0.438425237	0.787581174	0.236701271	0.439619844	0.138142079	-0.049302032	-0.501593654	0.402194948	0.177200834	0.182228685	0.420049435	0.517267444	0.389432458	0.306948592	0.996899419	0.999947445	Bacteria.Firmicutes.Clostridia.Clostridiales.Lachnospiraceae.Lachnospiraceae.UCG.010	GUCY1A1
145835	ENSG00000164128	rs35911422	0.856788088	0.865077013	0.205474738	0.004221284	0.023758098	-0.041045123	0.333533887	-1.230470415	0.131135866	0.240623005	0.260834725	0.415141412	0.533992708	0.326788625	0.996899419	0.999947445	Bacteria.Firmicutes.Clostridia.Clostridiales.Lachnospiraceae.Lachnospiraceae.UCG.010	NPY1R
145836	ENSG00000164142	rs6825241	0.746590655	0.524210683	0.495337584	0.548634089	0.066128106	-0.111667042	0.310162313	-0.224898845	0.203788671	0.174404884	0.452364904	0.373021619	0.497980923	0.234201778	0.996899419	0.999947445	Bacteria.Firmicutes.Clostridia.Clostridiales.Lachnospiraceae.Lachnospiraceae.UCG.010	FHIP1A
145837	ENSG00000164176	rs305661	0.453156023	0.28864155	0.782432936	0.45592537	0.112990481	-0.226134719	0.073740238	0.312207328	0.149729876	0.211395974	0.265942898	0.416281415	0.394384378	0.155197921	0.996899419	0.999947445	Bacteria.Firmicutes.Clostridia.Clostridiales.Lachnospiraceae.Lachnospiraceae.UCG.010	EDIL3
145838	ENSG00000164181	rs35453042	0.495845659	0.053191635	0.816027639	0.476397267	0.102088715	-0.402751968	0.07144017	-0.268962222	0.149070367	0.204579628	0.305838005	0.375543098	0.411012111	0.049966267	0.996899419	0.999947445	Bacteria.Firmicutes.Clostridia.Clostridiales.Lachnospiraceae.Lachnospiraceae.UCG.010	ELOVL7
145839	ENSG00000164187	rs10071838	0.104236334	0.016764835	0.729461162	0.577280276	0.266550733	-0.506295216	-0.129793804	0.221271507	0.161804236	0.206295797	0.373708266	0.395028881	0.194275388	0.022611695	0.996899419	0.999947445	Bacteria.Firmicutes.Clostridia.Clostridiales.Lachnospiraceae.Lachnospiraceae.UCG.010	LMBRD2
145840	ENSG00000164199	rs4916848	0.264079487	0.161996968	0.700999062	0.35810557	0.403153201	-0.332264486	-0.258123761	0.384866735	0.357916215	0.234945115	0.669328178	0.415871672	0.307485672	0.106766908	0.996899419	0.999947445	Bacteria.Firmicutes.Clostridia.Clostridiales.Lachnospiraceae.Lachnospiraceae.UCG.010	ADGRV1
145841	ENSG00000164219	rs1017208	0.413994853	0.173711089	0.998843285	0.336942056	0.142672561	-0.283357331	0.000427494	-0.446279067	0.173551983	0.206043933	0.293764202	0.461381755	0.3808372	0.111476497	0.999637278	0.999947445	Bacteria.Firmicutes.Clostridia.Clostridiales.Lachnospiraceae.Lachnospiraceae.UCG.010	PGGT1B
145842	ENSG00000164253	rs1563830	0.183161103	0.075441209	0.502683525	0.882146308	0.279304434	-0.303100561	-0.263678848	0.051337166	0.207628718	0.16780798	0.391231809	0.344952188	0.254375273	0.063397798	0.996899419	0.999947445	Bacteria.Firmicutes.Clostridia.Clostridiales.Lachnospiraceae.Lachnospiraceae.UCG.010	WDR41
145843	ENSG00000164258	rs4147744	0.227705519	0.261922562	0.411351758	0.131683171	-0.170902247	0.238805999	-0.248476952	0.725891102	0.140358121	0.211045113	0.300542767	0.475550842	0.285742395	0.145745624	0.996899419	0.999947445	Bacteria.Firmicutes.Clostridia.Clostridiales.Lachnospiraceae.Lachnospiraceae.UCG.010	NDUFS4
145844	ENSG00000164266	rs6580502	0.174448676	0.087419162	0.61007407	0.625619148	0.409829538	-0.369820045	-0.287246649	0.193641607	0.298526649	0.213160089	0.560578727	0.395026974	0.247559035	0.070491836	0.996899419	0.999947445	Bacteria.Firmicutes.Clostridia.Clostridiales.Lachnospiraceae.Lachnospiraceae.UCG.010	SPINK1
145845	ENSG00000164270	rs10476898	0.480709514	0.549177746	0.773545596	0.480605105	0.14886639	-0.109722556	0.129486059	-0.28512313	0.209912911	0.182236411	0.448167506	0.401949247	0.404259896	0.241613462	0.996899419	0.999947445	Bacteria.Firmicutes.Clostridia.Clostridiales.Lachnospiraceae.Lachnospiraceae.UCG.010	HTR4
145846	ENSG00000164284	rs41291957	0.253106742	0.001072322	0.83238755	0.024641629	-0.160506572	0.809686166	0.054232235	-1.572938225	0.139218915	0.236626655	0.255234678	0.684001232	0.30157828	0.003303486	0.996899419	0.999947445	Bacteria.Firmicutes.Clostridia.Clostridiales.Lachnospiraceae.Lachnospiraceae.UCG.010	GRPEL2
145847	ENSG00000164292	rs466748	0.021423024	0.011079071	0.970262793	0.839379214	0.973175402	-0.631879755	-0.023452118	0.079495794	0.412966607	0.24174267	0.626720772	0.39066451	0.081045341	0.017253518	0.999637278	0.999947445	Bacteria.Firmicutes.Clostridia.Clostridiales.Lachnospiraceae.Lachnospiraceae.UCG.010	RHOBTB3
145848	ENSG00000164296	rs4705403	0.153483637	0.012095814	0.484217756	0.492523243	0.212056995	-0.710448497	-0.199075552	-0.450897111	0.146859037	0.275309811	0.282978148	0.653337451	0.235401731	0.018360459	0.996899419	0.999947445	Bacteria.Firmicutes.Clostridia.Clostridiales.Lachnospiraceae.Lachnospiraceae.UCG.010	TIGD6
145849	ENSG00000164303	rs72699721	0.58902801	0.156640117	0.878640229	0.362645663	-0.070478879	0.607571381	0.040162985	-0.510946037	0.129819463	0.424050267	0.262012924	0.557385015	0.444271829	0.104337033	0.996899419	0.999947445	Bacteria.Firmicutes.Clostridia.Clostridiales.Lachnospiraceae.Lachnospiraceae.UCG.010	ENPP6
145850	ENSG00000164307	rs1057569	0.103419061	0.128306681	0.651665863	0.863129477	0.294442918	-0.3335819	-0.204813887	-0.077951891	0.17830501	0.216591552	0.451614715	0.450417987	0.1935924	0.091788247	0.996899419	0.999947445	Bacteria.Firmicutes.Clostridia.Clostridiales.Lachnospiraceae.Lachnospiraceae.UCG.010	ERAP1
145851	ENSG00000164308	rs2910686	2.37E-12	2.05E-17	0.669014064	0.014409284	-0.890110569	1.267575701	0.081877649	-0.488363249	0.103670261	0.110224198	0.190668993	0.194310359	2.11E-09	2.78E-14	0.996899419	0.999947445	Bacteria.Firmicutes.Clostridia.Clostridiales.Lachnospiraceae.Lachnospiraceae.UCG.010	ERAP2
145852	ENSG00000164323	rs113289632	0.174774111	0.338813783	0.08791451	0.368539534	0.193683975	-0.266507858	-0.51646537	0.4826477	0.141190691	0.27660396	0.29816079	0.533068497	0.247559035	0.172980218	0.996899419	0.999947445	Bacteria.Firmicutes.Clostridia.Clostridiales.Lachnospiraceae.Lachnospiraceae.UCG.010	CFAP97
145853	ENSG00000164327	rs10075480	0.481737829	0.588964266	0.66118474	0.011852769	0.087726948	-0.125437897	0.110913224	-1.231232712	0.123993171	0.231012303	0.251924584	0.475697763	0.404432647	0.253522309	0.996899419	0.999947445	Bacteria.Firmicutes.Clostridia.Clostridiales.Lachnospiraceae.Lachnospiraceae.UCG.010	RICTOR
145854	ENSG00000164329	rs745183	0.616906422	0.32932821	0.656216798	0.538741073	-0.073141525	0.310933108	-0.130744452	-0.30578935	0.145521316	0.316396642	0.292382337	0.494852404	0.453310875	0.169800219	0.996899419	0.999947445	Bacteria.Firmicutes.Clostridia.Clostridiales.Lachnospiraceae.Lachnospiraceae.UCG.010	TENT2
145855	ENSG00000164338	rs12652195	0.568455746	0.754051654	0.988112906	0.029377175	0.104325085	0.050825367	-0.005124355	-0.794298741	0.182003993	0.161551361	0.342643208	0.356698107	0.436526514	0.297882006	0.999637278	0.999947445	Bacteria.Firmicutes.Clostridia.Clostridiales.Lachnospiraceae.Lachnospiraceae.UCG.010	UTP15
145856	ENSG00000164344	rs7663027	0.740813467	0.341718176	0.834692676	0.76773809	0.062544667	-0.177504975	0.082773746	-0.116827352	0.188291087	0.185348552	0.395075733	0.393949382	0.49616298	0.174135108	0.996899419	0.999947445	Bacteria.Firmicutes.Clostridia.Clostridiales.Lachnospiraceae.Lachnospiraceae.UCG.010	KLKB1
145857	ENSG00000164346	rs16872259	0.000184275	1.31E-07	0.939103536	0.547623275	-0.492968803	1.286491433	-0.018564969	-0.220924132	0.124389177	0.21755036	0.242083539	0.365501989	0.003067096	2.30E-06	0.996899419	0.999947445	Bacteria.Firmicutes.Clostridia.Clostridiales.Lachnospiraceae.Lachnospiraceae.UCG.010	NSA2
145858	ENSG00000164347	rs116165962	0.495891606	0.815928151	0.314393412	0.354744824	-0.105482955	0.064904413	0.307103223	-0.43032361	0.154043132	0.277705206	0.302931084	0.461731622	0.411012111	0.314380775	0.996899419	0.999947445	Bacteria.Firmicutes.Clostridia.Clostridiales.Lachnospiraceae.Lachnospiraceae.UCG.010	GFM2
145859	ENSG00000164363	rs10061504	0.055478582	0.075645701	0.247600678	0.435203711	-0.382180121	0.304961765	0.643754559	-0.299348288	0.196033275	0.168959435	0.551857352	0.381286454	0.136688057	0.063451632	0.996899419	0.999947445	Bacteria.Firmicutes.Clostridia.Clostridiales.Lachnospiraceae.Lachnospiraceae.UCG.010	SLC6A18
145860	ENSG00000164366	rs6896634	0.405399148	0.208960917	0.976825947	0.260477284	-0.134983342	0.332458502	-0.008852778	-0.555226987	0.161196572	0.262021174	0.30360587	0.489183411	0.37725657	0.126114257	0.999637278	0.999947445	Bacteria.Firmicutes.Clostridia.Clostridiales.Lachnospiraceae.Lachnospiraceae.UCG.010	CCDC127
145861	ENSG00000164402	rs55901462	0.801739244	0.780528974	0.062724793	0.017136837	0.042070341	-0.04880119	-0.593539484	0.873935875	0.166872747	0.174433299	0.313521181	0.357353408	0.515855504	0.304813581	0.996899419	0.999947445	Bacteria.Firmicutes.Clostridia.Clostridiales.Lachnospiraceae.Lachnospiraceae.UCG.010	SEPTIN8
145862	ENSG00000164414	rs9450696	0.359472028	0.580296871	0.623322832	0.358269326	-0.227285243	0.093529842	-0.265496246	0.325943394	0.246299203	0.168310843	0.538025521	0.352322237	0.355513757	0.251147218	0.996899419	0.999947445	Bacteria.Firmicutes.Clostridia.Clostridiales.Lachnospiraceae.Lachnospiraceae.UCG.010	SLC35A1
145863	ENSG00000164418	rs144372962	0.897717027	0.877069643	0.573859797	0.650070159	-0.029748524	0.029233431	0.310433329	-0.171280484	0.230534044	0.188255182	0.549253353	0.375826219	0.542900502	0.329417824	0.996899419	0.999947445	Bacteria.Firmicutes.Clostridia.Clostridiales.Lachnospiraceae.Lachnospiraceae.UCG.010	GRIK2
145864	ENSG00000164483	rs3813363	0.356765432	0.124002655	0.363168766	0.685775595	-0.170056345	0.254100096	-0.339249722	-0.133392018	0.183241326	0.163087945	0.370489703	0.328241748	0.354305759	0.090078105	0.996899419	0.999947445	Bacteria.Firmicutes.Clostridia.Clostridiales.Lachnospiraceae.Lachnospiraceae.UCG.010	SAMD3
145865	ENSG00000164484	rs6901603	0.265300068	0.28618901	0.900614455	0.73589496	-0.204688197	0.202070808	-0.041085538	-0.10754629	0.182189833	0.187933493	0.327723271	0.317506713	0.308405134	0.154430549	0.996899419	0.999947445	Bacteria.Firmicutes.Clostridia.Clostridiales.Lachnospiraceae.Lachnospiraceae.UCG.010	TMEM200A
145866	ENSG00000164520	rs55803037	0.297557844	0.002738132	0.656700253	0.576280052	0.140425217	-1.018435558	0.11656558	0.36210555	0.133741127	0.327163548	0.26106719	0.644756785	0.324966822	0.006511476	0.996899419	0.999947445	Bacteria.Firmicutes.Clostridia.Clostridiales.Lachnospiraceae.Lachnospiraceae.UCG.010	RAET1E
145867	ENSG00000164535	rs7783398	0.897914507	0.999510223	0.887430897	0.377688005	-0.020028694	0.000124441	0.042324609	-0.443891658	0.155512862	0.201957069	0.29784285	0.49979624	0.542900502	0.358804798	0.996899419	0.999947445	Bacteria.Firmicutes.Clostridia.Clostridiales.Lachnospiraceae.Lachnospiraceae.UCG.010	DAGLB
145868	ENSG00000164576	rs6884266	0.069796853	0.069466614	0.499820573	0.521607647	-0.994430769	0.533042531	0.546480896	-0.295068663	0.539525563	0.288850149	0.805413098	0.457960904	0.155456877	0.060348467	0.996899419	0.999947445	Bacteria.Firmicutes.Clostridia.Clostridiales.Lachnospiraceae.Lachnospiraceae.UCG.010	SAP30L
145869	ENSG00000164615	rs141776401	0.686962345	0.660536573	0.976603819	0.99721191	-0.059175917	0.147078059	-0.009129912	0.002031932	0.146199791	0.333386817	0.31013659	0.579290728	0.478034211	0.273558845	0.999637278	0.999947445	Bacteria.Firmicutes.Clostridia.Clostridiales.Lachnospiraceae.Lachnospiraceae.UCG.010	CAMLG
145870	ENSG00000164627	rs113412831	0.266916273	0.000398712	0.862001743	0.206845152	-0.151379929	0.834554453	-0.045242966	-0.747320808	0.135201533	0.223669356	0.259262573	0.586219878	0.309279237	0.001603724	0.996899419	0.999947445	Bacteria.Firmicutes.Clostridia.Clostridiales.Lachnospiraceae.Lachnospiraceae.UCG.010	KIF6
145871	ENSG00000164638	rs6463370	0.929816453	0.782028896	0.150606351	0.19986244	-0.026839584	-0.055369134	0.665643189	-0.41325097	0.303571844	0.199307894	0.45771137	0.319134522	0.550831698	0.305311372	0.996899419	0.999947445	Bacteria.Firmicutes.Clostridia.Clostridiales.Lachnospiraceae.Lachnospiraceae.UCG.010	SLC29A4
145872	ENSG00000164647	rs2108052	0.265804876	0.25718731	0.927687797	0.214986646	0.166436509	-0.339053308	-0.026287113	-0.755052024	0.148300617	0.296646829	0.288547216	0.603073996	0.308629134	0.143997398	0.996899419	0.999947445	Bacteria.Firmicutes.Clostridia.Clostridiales.Lachnospiraceae.Lachnospiraceae.UCG.010	STEAP1
145873	ENSG00000164663	rs2149275	0.595356175	0.931375853	0.172073658	0.903006758	0.070238866	0.017491134	-0.330447953	-0.052594441	0.131612456	0.202342594	0.239358827	0.429927251	0.446173086	0.34345705	0.996899419	0.999947445	Bacteria.Firmicutes.Clostridia.Clostridiales.Lachnospiraceae.Lachnospiraceae.UCG.010	USP49
145874	ENSG00000164683	rs450638	0.067479911	0.050273187	0.446952267	0.524212358	-0.527669076	0.394898293	0.464787796	-0.251767831	0.283839048	0.198031461	0.607503794	0.393220025	0.153584098	0.047955921	0.996899419	0.999947445	Bacteria.Firmicutes.Clostridia.Clostridiales.Lachnospiraceae.Lachnospiraceae.UCG.010	HEY1
145875	ENSG00000164715	rs17169462	0.99513397	0.77207343	0.41174277	0.478882814	-0.000945307	0.064882298	-0.24508007	0.331751858	0.154415309	0.223073533	0.296683322	0.465846517	0.567665118	0.303171043	0.996899419	0.999947445	Bacteria.Firmicutes.Clostridia.Clostridiales.Lachnospiraceae.Lachnospiraceae.UCG.010	LMTK2
145876	ENSG00000164733	rs1736089	0.663920842	0.355710624	0.607524754	0.884267024	-0.080178038	0.18181456	-0.195779486	-0.055177651	0.183696875	0.195479223	0.379360367	0.377602258	0.46990531	0.179110761	0.996899419	0.999947445	Bacteria.Firmicutes.Clostridia.Clostridiales.Lachnospiraceae.Lachnospiraceae.UCG.010	CTSB
145877	ENSG00000164749	rs7845303	0.495987691	0.348823799	0.914921092	0.712369811	-0.107503214	0.238776519	-0.03157811	0.244571952	0.157028577	0.253052809	0.294452264	0.660530146	0.411012111	0.176759278	0.996899419	0.999947445	Bacteria.Firmicutes.Clostridia.Clostridiales.Lachnospiraceae.Lachnospiraceae.UCG.010	HNF4G
145878	ENSG00000164758	rs7007867	0.294726406	0.341963643	0.70332611	0.934928274	-0.245089719	0.181579801	-0.188645029	0.027409152	0.232047949	0.189700537	0.493201088	0.334429834	0.323580562	0.174194708	0.996899419	0.999947445	Bacteria.Firmicutes.Clostridia.Clostridiales.Lachnospiraceae.Lachnospiraceae.UCG.010	MED30
145879	ENSG00000164761	rs11573896	0.052981545	0.045419517	0.087876116	0.452230866	0.300454731	-0.581528875	-0.487387642	-0.37738881	0.152478596	0.285150092	0.281339124	0.499071519	0.135035021	0.044645546	0.996899419	0.999947445	Bacteria.Firmicutes.Clostridia.Clostridiales.Lachnospiraceae.Lachnospiraceae.UCG.010	TNFRSF11B
145880	ENSG00000164764	rs201315147	0.532578306	0.094570321	0.605943474	0.987734606	-0.089731362	0.46584566	-0.159868205	0.008594935	0.143026789	0.274649209	0.308413967	0.556978832	0.421687284	0.074270093	0.996899419	0.999947445	Bacteria.Firmicutes.Clostridia.Clostridiales.Lachnospiraceae.Lachnospiraceae.UCG.010	SBSPON
145881	ENSG00000164815	rs11773664	0.605569147	0.171105075	0.411412337	0.358605084	0.083628274	-0.390054583	-0.265806824	0.545497833	0.161165901	0.281887558	0.321545793	0.590060094	0.449745453	0.110866696	0.996899419	0.999947445	Bacteria.Firmicutes.Clostridia.Clostridiales.Lachnospiraceae.Lachnospiraceae.UCG.010	ORC5
145882	ENSG00000164818	rs62432865	0.182715401	0.077450204	0.735326775	0.592401299	-0.22583438	0.433830997	-0.111036036	0.27498518	0.167707109	0.241870632	0.327077725	0.51114504	0.25408498	0.064367776	0.996899419	0.999947445	Bacteria.Firmicutes.Clostridia.Clostridiales.Lachnospiraceae.Lachnospiraceae.UCG.010	DNAAF5
145883	ENSG00000164825	rs11362	0.719357985	0.183634351	0.040580802	0.121739597	0.063399534	-0.206448497	0.692543378	-0.43876155	0.175691027	0.153637346	0.331541737	0.279880596	0.489017622	0.115628845	0.996899419	0.999947445	Bacteria.Firmicutes.Clostridia.Clostridiales.Lachnospiraceae.Lachnospiraceae.UCG.010	DEFB1
145884	ENSG00000164850	rs13226443	0.059133436	0.021142531	0.964176028	0.734852784	-0.486978995	0.410337096	0.020487627	-0.117425876	0.253585741	0.173734503	0.454426496	0.345257177	0.142337519	0.026684101	0.999637278	0.999947445	Bacteria.Firmicutes.Clostridia.Clostridiales.Lachnospiraceae.Lachnospiraceae.UCG.010	GPER1
145885	ENSG00000164855	rs3814481	0.012607947	0.002657674	0.039415572	0.013209297	0.566468659	-0.507666519	-0.948195522	0.838424768	0.220870071	0.162555886	0.451192315	0.329199861	0.0584675	0.006387377	0.996899419	0.999947445	Bacteria.Firmicutes.Clostridia.Clostridiales.Lachnospiraceae.Lachnospiraceae.UCG.010	TMEM184A
145886	ENSG00000164880	rs3752714	0.021604819	0.002329406	0.150203607	0.047905369	0.47627356	-0.516864128	-0.535694403	0.734785048	0.202399564	0.163179745	0.367986429	0.364529986	0.081205737	0.00581494	0.996899419	0.999947445	Bacteria.Firmicutes.Clostridia.Clostridiales.Lachnospiraceae.Lachnospiraceae.UCG.010	INTS1
145887	ENSG00000164902	rs79476787	0.587711591	0.069126446	0.179899687	0.327372787	-0.078098931	0.473248692	-0.429220677	0.537252231	0.143347359	0.256127404	0.316666502	0.544470788	0.443852356	0.060180461	0.996899419	0.999947445	Bacteria.Firmicutes.Clostridia.Clostridiales.Lachnospiraceae.Lachnospiraceae.UCG.010	PHAX
145888	ENSG00000164904	rs34323751	0.021191963	0.011319197	0.607006708	0.945624361	-0.413658054	0.611376976	0.192160872	-0.030913676	0.175210409	0.234626761	0.371811134	0.451540859	0.081045341	0.01749508	0.996899419	0.999947445	Bacteria.Firmicutes.Clostridia.Clostridiales.Lachnospiraceae.Lachnospiraceae.UCG.010	ALDH7A1
145889	ENSG00000164924	rs71506350	0.219432003	0.236791716	0.876577412	0.515567772	0.281314259	-0.188223478	-0.066222434	-0.188164081	0.226899201	0.157654673	0.424739346	0.287838869	0.280942885	0.136525499	0.996899419	0.999947445	Bacteria.Firmicutes.Clostridia.Clostridiales.Lachnospiraceae.Lachnospiraceae.UCG.010	YWHAZ
145890	ENSG00000164934	rs3098215	0.47849013	0.478066019	0.376877404	0.778838737	0.132955808	-0.169650136	-0.311917115	0.116211984	0.186529509	0.237779401	0.350600794	0.412123809	0.403203871	0.219965733	0.996899419	0.999947445	Bacteria.Firmicutes.Clostridia.Clostridiales.Lachnospiraceae.Lachnospiraceae.UCG.010	DCAF13
145891	ENSG00000164935	rs35723041	0.018955084	0.00312048	0.93638748	0.541714424	-0.669632913	0.536549613	-0.042632191	-0.199838739	0.278361728	0.174862278	0.532131177	0.325783987	0.075228011	0.00703796	0.996899419	0.999947445	Bacteria.Firmicutes.Clostridia.Clostridiales.Lachnospiraceae.Lachnospiraceae.UCG.010	DCSTAMP
145892	ENSG00000164944	rs60655325	0.12485457	0.137382407	0.098361194	0.141788553	0.281879141	-0.342324915	-0.608900851	0.614242281	0.181334428	0.227627626	0.363186505	0.41308721	0.212757575	0.095891871	0.996899419	0.999947445	Bacteria.Firmicutes.Clostridia.Clostridiales.Lachnospiraceae.Lachnospiraceae.UCG.010	VIRMA
145893	ENSG00000164972	rs10814108	0.461856895	0.026262886	0.986732272	0.425147474	0.110411109	-0.499213533	-0.00494564	0.397262432	0.149181673	0.219589473	0.296278797	0.495034672	0.398208753	0.03103488	0.999637278	0.999947445	Bacteria.Firmicutes.Clostridia.Clostridiales.Lachnospiraceae.Lachnospiraceae.UCG.010	C9orf24
145894	ENSG00000164976	rs10814108	0.868123874	0.867083625	0.888912547	0.9048265	-0.02330893	-0.034583042	0.038941385	-0.055694492	0.139834284	0.205830488	0.277714631	0.464016908	0.535445863	0.327026397	0.996899419	0.999947445	Bacteria.Firmicutes.Clostridia.Clostridiales.Lachnospiraceae.Lachnospiraceae.UCG.010	MYORG
145895	ENSG00000164978	rs10971957	1.19E-07	2.43E-08	0.384250081	0.669901385	-1.001355323	0.802855363	0.320483311	-0.116586694	0.168645909	0.126759707	0.365881734	0.272273093	9.80E-06	5.32E-07	0.996899419	0.999947445	Bacteria.Firmicutes.Clostridia.Clostridiales.Lachnospiraceae.Lachnospiraceae.UCG.010	NUDT2
145896	ENSG00000164983	rs28371029	0.512783623	0.330610432	0.830183955	0.641912898	-0.095338847	0.192636742	-0.058682889	-0.195665814	0.144876989	0.196545827	0.272541483	0.418827044	0.417611822	0.170331748	0.996899419	0.999947445	Bacteria.Firmicutes.Clostridia.Clostridiales.Lachnospiraceae.Lachnospiraceae.UCG.010	TMEM65
145897	ENSG00000165028	rs10739906	0.031986871	0.039596874	0.174622598	0.730088264	0.2871198	-0.242731381	-0.346800101	0.079233722	0.131044546	0.115611722	0.252718365	0.228685518	0.100849972	0.040878605	0.996899419	0.999947445	Bacteria.Firmicutes.Clostridia.Clostridiales.Lachnospiraceae.Lachnospiraceae.UCG.010	NIPSNAP3B
145898	ENSG00000165055	rs143687079	0.151826198	0.046001521	0.151311141	0.125471205	0.252994346	-0.522336187	-0.476304274	0.728492187	0.174492702	0.256835596	0.32809204	0.469422934	0.233852772	0.044989261	0.996899419	0.999947445	Bacteria.Firmicutes.Clostridia.Clostridiales.Lachnospiraceae.Lachnospiraceae.UCG.010	METTL2B
145899	ENSG00000165060	rs4744811	0.148780521	0.052162781	0.460754088	0.281878716	-0.337209248	0.435168589	0.30297867	-0.478852427	0.230818955	0.220058954	0.408358412	0.441347614	0.232458554	0.049136005	0.996899419	0.999947445	Bacteria.Firmicutes.Clostridia.Clostridiales.Lachnospiraceae.Lachnospiraceae.UCG.010	FXN
145900	ENSG00000165115	rs10868071	0.332886055	0.500886752	0.282510584	0.991466858	0.131362506	-0.095798986	-0.301184674	-0.003539912	0.13466502	0.141543199	0.277963135	0.329738886	0.342402907	0.226712982	0.996899419	0.999947445	Bacteria.Firmicutes.Clostridia.Clostridiales.Lachnospiraceae.Lachnospiraceae.UCG.010	KIF27
145901	ENSG00000165118	rs1572031	0.009431602	0.00300405	0.498390568	0.317565528	-0.760940553	0.580461166	0.676407868	-0.56051875	0.284544056	0.188375676	0.993573949	0.556567971	0.048914346	0.006866767	0.996899419	0.999947445	Bacteria.Firmicutes.Clostridia.Clostridiales.Lachnospiraceae.Lachnospiraceae.UCG.010	C9orf64
145902	ENSG00000165138	rs7020056	0.002450987	0.001215486	0.863040392	0.940884792	0.799127291	-0.634411827	-0.111206986	0.029821226	0.25366276	0.187614352	0.642148808	0.40060311	0.020009509	0.003589526	0.996899419	0.999947445	Bacteria.Firmicutes.Clostridia.Clostridiales.Lachnospiraceae.Lachnospiraceae.UCG.010	ANKS6
145903	ENSG00000165152	rs10819943	0.580212623	0.827264873	0.317366373	0.291293965	-0.120145775	0.041018863	0.35703708	-0.358619329	0.216159114	0.1872335	0.354373549	0.337110161	0.441606259	0.316859052	0.996899419	0.999947445	Bacteria.Firmicutes.Clostridia.Clostridiales.Lachnospiraceae.Lachnospiraceae.UCG.010	PGAP4
145904	ENSG00000165171	rs10233067	8.11E-07	1.98E-08	0.453895116	0.78816008	1.309038945	-0.936003433	0.57651203	-0.114429241	0.24027798	0.146602592	0.76522442	0.424134726	4.71E-05	4.60E-07	0.996899419	0.999947445	Bacteria.Firmicutes.Clostridia.Clostridiales.Lachnospiraceae.Lachnospiraceae.UCG.010	METTL27
145905	ENSG00000165181	rs111522444	0.070091257	0.019804692	0.21392939	0.339381407	-0.328967226	0.548041211	0.423160593	-0.422366906	0.178672808	0.229486938	0.337198314	0.438886496	0.155597397	0.025518331	0.996899419	0.999947445	Bacteria.Firmicutes.Clostridia.Clostridiales.Lachnospiraceae.Lachnospiraceae.UCG.010	SHOC1
145906	ENSG00000165219	rs2841332	0.931243177	0.732798665	0.940065554	0.440795926	0.019616905	0.065095744	-0.031965688	-0.270252047	0.226495121	0.18986489	0.423530056	0.348473512	0.551272948	0.292580103	0.996899419	0.999947445	Bacteria.Firmicutes.Clostridia.Clostridiales.Lachnospiraceae.Lachnospiraceae.UCG.010	GAPVD1
145907	ENSG00000165233	rs2298242	0.014774988	0.010266584	0.322898391	0.282864167	-0.909391164	0.552406567	0.522688503	-0.381892871	0.363234156	0.209044394	0.524799178	0.352709961	0.064175899	0.016372196	0.996899419	0.999947445	Bacteria.Firmicutes.Clostridia.Clostridiales.Lachnospiraceae.Lachnospiraceae.UCG.010	CARD19
145908	ENSG00000165264	rs3824456	0.749987831	0.096488334	0.370006449	0.087908807	0.050232869	-0.33227339	-0.306322124	0.649691066	0.156983345	0.197059911	0.339367374	0.375066471	0.499399663	0.075418036	0.996899419	0.999947445	Bacteria.Firmicutes.Clostridia.Clostridiales.Lachnospiraceae.Lachnospiraceae.UCG.010	NDUFB6
145909	ENSG00000165280	rs739844	0.68645279	0.438831368	0.123186801	0.304187389	-0.114701691	0.146271122	-0.950495157	0.445004289	0.282894636	0.187795586	0.608703782	0.429723763	0.478034211	0.207140668	0.996899419	0.999947445	Bacteria.Firmicutes.Clostridia.Clostridiales.Lachnospiraceae.Lachnospiraceae.UCG.010	VCP
145910	ENSG00000165325	rs11020308	0.001930398	7.26E-05	0.540637704	0.416633205	-0.557353043	0.662051094	-0.178761699	0.260585999	0.172548266	0.156372261	0.290646595	0.31879333	0.016986666	0.000431903	0.996899419	0.999947445	Bacteria.Firmicutes.Clostridia.Clostridiales.Lachnospiraceae.Lachnospiraceae.UCG.010	DEUP1
145911	ENSG00000165355	rs190286297	0.130742414	0.111021563	0.606536502	0.254544433	0.241621197	-0.305527492	-0.172933793	-0.43225572	0.15790003	0.189148666	0.334170768	0.376074863	0.216769344	0.083512685	0.996899419	0.999947445	Bacteria.Firmicutes.Clostridia.Clostridiales.Lachnospiraceae.Lachnospiraceae.UCG.010	FBXO33
145912	ENSG00000165383	rs10776658	0.171856556	0.717200478	0.567460715	0.344233783	-0.255586427	0.056276797	0.273729956	0.352303039	0.185038086	0.154708916	0.476316185	0.369806296	0.245590979	0.288647888	0.996899419	0.999947445	Bacteria.Firmicutes.Clostridia.Clostridiales.Lachnospiraceae.Lachnospiraceae.UCG.010	LRRC18
145913	ENSG00000165409	rs12050078	0.866004054	0.546112803	0.746547627	0.619699293	-0.028869405	-0.13808354	0.104572965	-0.215270742	0.17042651	0.22758715	0.322208475	0.431726188	0.535076958	0.240676436	0.996899419	0.999947445	Bacteria.Firmicutes.Clostridia.Clostridiales.Lachnospiraceae.Lachnospiraceae.UCG.010	TSHR
145914	ENSG00000165416	rs9526974	0.575017317	0.59855024	0.937159798	0.87441632	-0.11357439	0.106633253	-0.040542778	-0.060000059	0.201558712	0.201558634	0.512284235	0.378152576	0.439678221	0.256346146	0.996899419	0.999947445	Bacteria.Firmicutes.Clostridia.Clostridiales.Lachnospiraceae.Lachnospiraceae.UCG.010	SUGT1
145915	ENSG00000165449	rs35467361	0.025857587	0.000873593	0.830041909	0.324646181	-0.35861666	0.623763577	0.063702957	-0.361686715	0.15730099	0.178874774	0.295605049	0.364471181	0.089402061	0.00285339	0.996899419	0.999947445	Bacteria.Firmicutes.Clostridia.Clostridiales.Lachnospiraceae.Lachnospiraceae.UCG.010	SLC16A9
145916	ENSG00000165475	rs7999297	0.464276933	0.694799681	0.607919391	0.351362864	-0.158396985	0.076835111	-0.212993313	0.35704066	0.215183505	0.194978295	0.413170289	0.380400546	0.398426615	0.282823358	0.996899419	0.999947445	Bacteria.Firmicutes.Clostridia.Clostridiales.Lachnospiraceae.Lachnospiraceae.UCG.010	CRYL1
145917	ENSG00000165476	rs74550243	0.731577294	0.626599701	0.304784623	0.56113843	0.062269393	-0.099944962	-0.346406355	0.253260397	0.180761141	0.204467709	0.334928184	0.433584419	0.493021183	0.264432325	0.996899419	0.999947445	Bacteria.Firmicutes.Clostridia.Clostridiales.Lachnospiraceae.Lachnospiraceae.UCG.010	REEP3
145918	ENSG00000165480	rs5024334	0.60339244	0.276829602	0.932206505	0.473605394	-0.156412166	0.212158413	-0.048455424	-0.265428575	0.299619049	0.193480741	0.567432107	0.368264534	0.448789452	0.151063949	0.996899419	0.999947445	Bacteria.Firmicutes.Clostridia.Clostridiales.Lachnospiraceae.Lachnospiraceae.UCG.010	SKA3
145919	ENSG00000165490	rs2374348	0.004573005	0.010440386	0.063903732	0.293576722	0.653447044	-0.461493726	-0.903659691	0.394571711	0.222568304	0.17505835	0.479525282	0.372679666	0.03015164	0.01654717	0.996899419	0.999947445	Bacteria.Firmicutes.Clostridia.Clostridiales.Lachnospiraceae.Lachnospiraceae.UCG.010	DDIAS
145920	ENSG00000165501	rs6572592	0.094723127	0.090406954	0.782282776	0.741409313	-0.650406651	0.418566502	0.174184598	-0.136802417	0.383642518	0.24357547	0.627749043	0.412829608	0.183389984	0.071748672	0.996899419	0.999947445	Bacteria.Firmicutes.Clostridia.Clostridiales.Lachnospiraceae.Lachnospiraceae.UCG.010	LRR1
145921	ENSG00000165502	rs3007030	0.521145667	0.580738263	0.305149167	0.37537303	-0.225656374	0.123593014	-0.589442531	0.335247814	0.349840228	0.222670901	0.570344567	0.3756321	0.41900945	0.251177855	0.996899419	0.999947445	Bacteria.Firmicutes.Clostridia.Clostridiales.Lachnospiraceae.Lachnospiraceae.UCG.010	RPL36AL
145922	ENSG00000165568	rs2924280	0.001050158	0.000567879	0.472570965	0.550571976	1.560566355	-0.925803617	-0.560339363	0.26340933	0.455177191	0.255584838	0.775611487	0.439027902	0.011013465	0.002063702	0.996899419	0.999947445	Bacteria.Firmicutes.Clostridia.Clostridiales.Lachnospiraceae.Lachnospiraceae.UCG.010	AKR1E2
145923	ENSG00000165621	rs9513199	0.065261953	0.016806944	0.841495733	0.979495172	-0.415933072	0.442201116	-0.081275996	-0.008635891	0.221868115	0.18025239	0.404821132	0.334731975	0.150670507	0.022645956	0.996899419	0.999947445	Bacteria.Firmicutes.Clostridia.Clostridiales.Lachnospiraceae.Lachnospiraceae.UCG.010	OXGR1
145924	ENSG00000165650	rs17545387	0.621017173	0.154272066	0.626783895	0.752865174	0.09035134	-0.294872752	0.181434749	-0.159785841	0.181885559	0.204610313	0.371378469	0.505366697	0.454999219	0.103576723	0.996899419	0.999947445	Bacteria.Firmicutes.Clostridia.Clostridiales.Lachnospiraceae.Lachnospiraceae.UCG.010	PDZD8
145925	ENSG00000165661	rs79849109	0.061942053	0.06989	0.771665468	0.633946402	0.472133821	-0.335635376	-0.158583599	-0.205073038	0.248627504	0.182160207	0.544227908	0.428664258	0.146794076	0.060572875	0.996899419	0.999947445	Bacteria.Firmicutes.Clostridia.Clostridiales.Lachnospiraceae.Lachnospiraceae.UCG.010	QSOX2
145926	ENSG00000165669	rs722525	0.076094773	0.005910111	0.417507709	0.8100156	-0.30457624	0.696532662	-0.253991389	0.133777399	0.169010923	0.244832433	0.311312483	0.554238817	0.162393929	0.011004344	0.996899419	0.999947445	Bacteria.Firmicutes.Clostridia.Clostridiales.Lachnospiraceae.Lachnospiraceae.UCG.010	FAM204A
145927	ENSG00000165672	rs11198807	0.014147679	0.00212229	0.469516615	0.980952004	0.584176879	-0.591484354	-0.283377448	-0.008114583	0.231778814	0.184919389	0.389543368	0.338586609	0.062761162	0.005407457	0.996899419	0.999947445	Bacteria.Firmicutes.Clostridia.Clostridiales.Lachnospiraceae.Lachnospiraceae.UCG.010	PRDX3
145928	ENSG00000165689	rs4400499	0.862791316	0.773235434	0.273781805	0.871568208	0.028185695	0.073985285	-0.343570498	0.071178228	0.162455788	0.255712047	0.311322893	0.438568991	0.534662829	0.303363686	0.996899419	0.999947445	Bacteria.Firmicutes.Clostridia.Clostridiales.Lachnospiraceae.Lachnospiraceae.UCG.010	ENTR1
145929	ENSG00000165730	rs77240029	0.255966388	0.001341409	0.878558336	0.746156533	-0.171057092	0.930957828	0.042196303	0.331236476	0.149274965	0.277934859	0.275090653	1.01897062	0.302788811	0.003893634	0.996899419	0.999947445	Bacteria.Firmicutes.Clostridia.Clostridiales.Lachnospiraceae.Lachnospiraceae.UCG.010	STOX1
145930	ENSG00000165731	rs2506007	0.005704995	0.000944451	0.82697098	0.483994587	-0.572609565	0.620600552	0.075898177	0.230670173	0.200383056	0.179241819	0.345844502	0.327720666	0.035300183	0.003053075	0.996899419	0.999947445	Bacteria.Firmicutes.Clostridia.Clostridiales.Lachnospiraceae.Lachnospiraceae.UCG.010	RET
145931	ENSG00000165732	rs2429026	0.523982197	0.795865944	0.160525577	0.388666446	0.163868037	-0.048645956	-0.825929783	0.302303162	0.255792611	0.187280617	0.581939139	0.348369238	0.42026576	0.308998244	0.996899419	0.999947445	Bacteria.Firmicutes.Clostridia.Clostridiales.Lachnospiraceae.Lachnospiraceae.UCG.010	DDX21
145932	ENSG00000165792	rs2741731	0.078402665	0.03351628	0.948436021	0.483911832	-0.279193205	0.480486254	-0.022056185	-0.265017349	0.156167805	0.221299568	0.339757822	0.376447285	0.163434874	0.036403331	0.996899419	0.999947445	Bacteria.Firmicutes.Clostridia.Clostridiales.Lachnospiraceae.Lachnospiraceae.UCG.010	METTL17
145933	ENSG00000165795	rs4982396	0.688675954	0.21617057	0.095806599	0.268911545	-0.058959964	-0.268145907	0.451348996	-0.6462528	0.146513797	0.21473277	0.267119804	0.579620311	0.478218714	0.128856403	0.996899419	0.999947445	Bacteria.Firmicutes.Clostridia.Clostridiales.Lachnospiraceae.Lachnospiraceae.UCG.010	NDRG2
145934	ENSG00000165799	rs3748352	0.337772531	0.005040945	0.355914207	0.595075131	0.140805444	-0.665875828	0.25803676	-0.253086244	0.145822695	0.229487151	0.27754827	0.473866228	0.344854731	0.009874287	0.996899419	0.999947445	Bacteria.Firmicutes.Clostridia.Clostridiales.Lachnospiraceae.Lachnospiraceae.UCG.010	RNASE7
145935	ENSG00000165801	rs4982396	0.409382677	0.004336236	0.103495174	0.265896022	0.124042068	-0.646947178	0.449697083	-0.6631928	0.149400715	0.21896388	0.272383152	0.591041191	0.378382799	0.008824085	0.996899419	0.999947445	Bacteria.Firmicutes.Clostridia.Clostridiales.Lachnospiraceae.Lachnospiraceae.UCG.010	ARHGEF40
145936	ENSG00000165806	rs7918733	0.254693423	0.215796335	0.833138995	0.863488815	-0.227790396	0.250204042	-0.093426608	-0.061043668	0.198246957	0.20019968	0.44170683	0.353657596	0.302623905	0.128689918	0.996899419	0.999947445	Bacteria.Firmicutes.Clostridia.Clostridiales.Lachnospiraceae.Lachnospiraceae.UCG.010	CASP7
145937	ENSG00000165810	rs12659188	0.076790316	0.073298811	0.200654027	0.204569083	-0.337526813	0.270508658	0.488030702	-0.485715995	0.18774932	0.148633748	0.377555349	0.379078215	0.16247742	0.062449167	0.996899419	0.999947445	Bacteria.Firmicutes.Clostridia.Clostridiales.Lachnospiraceae.Lachnospiraceae.UCG.010	BTNL9
145938	ENSG00000165828	rs75240178	0.891854837	0.951402076	0.662546866	0.972811539	-0.067335371	-0.017117118	0.374570228	-0.017907855	0.493360439	0.279790557	0.854453871	0.523441343	0.54162485	0.347608256	0.996899419	0.999947445	Bacteria.Firmicutes.Clostridia.Clostridiales.Lachnospiraceae.Lachnospiraceae.UCG.010	PRAP1
145939	ENSG00000165832	rs7099565	0.016086346	0.002438313	0.734687634	0.447391947	-0.581891826	0.592884412	0.150950878	-0.282986724	0.235542415	0.188091986	0.443540513	0.37023928	0.06785639	0.005998432	0.996899419	0.999947445	Bacteria.Firmicutes.Clostridia.Clostridiales.Lachnospiraceae.Lachnospiraceae.UCG.010	TRUB1
145940	ENSG00000165841	rs35709381	0.328198006	0.061859029	0.477943069	0.713242545	0.146420957	-0.407111652	-0.20918245	-0.21302005	0.1486435	0.21431649	0.293105169	0.57715027	0.340256924	0.055509146	0.996899419	0.999947445	Bacteria.Firmicutes.Clostridia.Clostridiales.Lachnospiraceae.Lachnospiraceae.UCG.010	CYP2C19
145941	ENSG00000165863	rs3010455	0.00416439	0.000320844	0.357134906	0.203688001	0.580333686	-0.667296878	-0.340773527	0.41991766	0.195482991	0.175731638	0.367478802	0.327080249	0.028467587	0.001342299	0.996899419	0.999947445	Bacteria.Firmicutes.Clostridia.Clostridiales.Lachnospiraceae.Lachnospiraceae.UCG.010	C10orf82
145942	ENSG00000165899	rs10778739	0.226636313	0.072882224	0.17896779	0.19966583	0.186464731	-0.458758819	-0.421720246	0.49419288	0.152783376	0.251695029	0.310457896	0.381473269	0.285568986	0.062133296	0.996899419	0.999947445	Bacteria.Firmicutes.Clostridia.Clostridiales.Lachnospiraceae.Lachnospiraceae.UCG.010	OTOGL
145943	ENSG00000165916	rs11600581	0.683609924	0.944953217	0.296301078	0.970060944	0.085274276	-0.01502846	-0.396396036	0.016619297	0.208317434	0.216832693	0.376538928	0.441128703	0.477170032	0.345904724	0.996899419	0.999947445	Bacteria.Firmicutes.Clostridia.Clostridiales.Lachnospiraceae.Lachnospiraceae.UCG.010	PSMC3
145944	ENSG00000165929	rs10140190	0.00384453	0.000788093	0.95778821	0.671389866	0.592387341	-0.580442602	-0.021425398	-0.132543387	0.197691205	0.164910832	0.403257846	0.3110299	0.026975712	0.002618285	0.998982389	0.999947445	Bacteria.Firmicutes.Clostridia.Clostridiales.Lachnospiraceae.Lachnospiraceae.UCG.010	TC2N
145945	ENSG00000165934	rs61976605	0.173269049	0.252343872	0.336230228	0.680741001	0.204967811	-0.286192475	-0.311037979	-0.215803012	0.148887535	0.247832565	0.321087216	0.522171097	0.246691863	0.141965071	0.996899419	0.999947445	Bacteria.Firmicutes.Clostridia.Clostridiales.Lachnospiraceae.Lachnospiraceae.UCG.010	CPSF2
145946	ENSG00000165948	rs8012444	0.024229405	0.024281791	0.123009553	0.04206959	-0.519943448	0.408975604	0.844498964	-0.801109648	0.225423072	0.177380595	0.540562676	0.386428306	0.085458292	0.029519279	0.996899419	0.999947445	Bacteria.Firmicutes.Clostridia.Clostridiales.Lachnospiraceae.Lachnospiraceae.UCG.010	IFI27L1
145947	ENSG00000165959	rs10138328	0.893323341	0.302554551	0.991518309	0.602605349	0.018774276	-0.220693613	0.003379374	0.240845919	0.139462998	0.212391187	0.316694516	0.460355362	0.541821897	0.160325664	0.999637278	0.999947445	Bacteria.Firmicutes.Clostridia.Clostridiales.Lachnospiraceae.Lachnospiraceae.UCG.010	CLMN
145948	ENSG00000165966	rs10880103	0.730810496	0.359699419	0.253394124	0.17262242	0.059716841	-0.184040335	0.387088747	-0.562582658	0.172837242	0.199531582	0.335955349	0.408033713	0.492813788	0.180606321	0.996899419	0.999947445	Bacteria.Firmicutes.Clostridia.Clostridiales.Lachnospiraceae.Lachnospiraceae.UCG.010	PDZRN4
145949	ENSG00000165983	rs1055337	0.414022044	0.381557736	0.981645684	0.739841884	0.194937161	-0.161218633	-0.010919734	-0.123661613	0.237142385	0.183011621	0.472856901	0.370840539	0.3808372	0.187800275	0.999637278	0.999947445	Bacteria.Firmicutes.Clostridia.Clostridiales.Lachnospiraceae.Lachnospiraceae.UCG.010	PTER
145950	ENSG00000166002	rs2605596	0.476680327	0.269687223	0.649655628	0.807216938	0.140257152	-0.184118786	-0.228243237	0.083447411	0.19596271	0.165405272	0.50017878	0.340602291	0.402310396	0.148481457	0.996899419	0.999947445	Bacteria.Firmicutes.Clostridia.Clostridiales.Lachnospiraceae.Lachnospiraceae.UCG.010	SMCO4
145951	ENSG00000166024	rs1048757	0.396255132	0.253748909	0.613109667	0.928441042	-0.203183969	0.199564027	-0.253401194	0.032724633	0.237951263	0.17333293	0.498768692	0.363002011	0.372666299	0.14259514	0.996899419	0.999947445	Bacteria.Firmicutes.Clostridia.Clostridiales.Lachnospiraceae.Lachnospiraceae.UCG.010	R3HCC1L
145952	ENSG00000166037	rs7749	0.878706415	0.829113582	0.065763875	0.03404912	-0.027814634	0.047283594	-0.744023738	0.899672375	0.18155528	0.218202291	0.397638187	0.415651353	0.538739462	0.317207009	0.996899419	0.999947445	Bacteria.Firmicutes.Clostridia.Clostridiales.Lachnospiraceae.Lachnospiraceae.UCG.010	CEP57
145953	ENSG00000166046	rs11112945	0.84710598	0.517309113	0.068223493	0.359193129	0.033869955	0.135036952	-0.584224353	0.376962057	0.17497394	0.207431249	0.315133324	0.408258938	0.53160853	0.231959348	0.996899419	0.999947445	Bacteria.Firmicutes.Clostridia.Clostridiales.Lachnospiraceae.Lachnospiraceae.UCG.010	TCP11L2
145954	ENSG00000166126	rs2295829	0.009661729	0.174659911	0.947017102	0.152776706	-0.363312111	0.234795488	0.022533424	0.452955763	0.136314095	0.171113966	0.337800036	0.313144589	0.049628337	0.111886443	0.996899419	0.999947445	Bacteria.Firmicutes.Clostridia.Clostridiales.Lachnospiraceae.Lachnospiraceae.UCG.010	AMN
145955	ENSG00000166130	rs12371097	0.712088871	0.149661518	0.580065181	0.543768204	-0.058336953	0.401921114	-0.173127716	-0.330084126	0.157393042	0.275720188	0.311359549	0.540868024	0.486842802	0.1016874	0.996899419	0.999947445	Bacteria.Firmicutes.Clostridia.Clostridiales.Lachnospiraceae.Lachnospiraceae.UCG.010	IKBIP
145956	ENSG00000166135	rs2489036	0.745763871	0.665308082	0.943720232	0.650875098	0.052698716	-0.122440756	-0.023373231	-0.19584613	0.161855597	0.281765842	0.329831911	0.430791733	0.497893473	0.274798324	0.996899419	0.999947445	Bacteria.Firmicutes.Clostridia.Clostridiales.Lachnospiraceae.Lachnospiraceae.UCG.010	HIF1AN
145957	ENSG00000166145	rs689626	0.068527978	0.079221523	0.230135543	0.249829459	-0.807116928	0.432350556	0.857552263	-0.480384936	0.435854964	0.242515358	0.708015208	0.413773157	0.154640716	0.065433473	0.996899419	0.999947445	Bacteria.Firmicutes.Clostridia.Clostridiales.Lachnospiraceae.Lachnospiraceae.UCG.010	SPINT1
145958	ENSG00000166170	rs11625397	0.866460149	0.691742168	0.690963741	0.28731266	-0.048762804	0.081734585	0.211684094	-0.415333986	0.288857182	0.205241996	0.530142329	0.387185832	0.535148147	0.281917414	0.996899419	0.999947445	Bacteria.Firmicutes.Clostridia.Clostridiales.Lachnospiraceae.Lachnospiraceae.UCG.010	BAG5
145959	ENSG00000166181	rs7121370	0.358608453	0.110834558	0.182893777	0.007398237	-0.184679622	0.316811499	0.542206559	-0.957374598	0.199767694	0.196029757	0.402814962	0.346404638	0.354986717	0.083473684	0.996899419	0.999947445	Bacteria.Firmicutes.Clostridia.Clostridiales.Lachnospiraceae.Lachnospiraceae.UCG.010	API5
145960	ENSG00000166183	rs1744284	0.450077902	0.008795594	0.342544462	0.343797523	0.103792917	-0.502666857	0.229766421	0.494784211	0.136605043	0.186161294	0.240333197	0.518893701	0.39298891	0.014592947	0.996899419	0.999947445	Bacteria.Firmicutes.Clostridia.Clostridiales.Lachnospiraceae.Lachnospiraceae.UCG.010	ASPG
145961	ENSG00000166211	rs7139011	0.245022589	0.249906354	0.280269352	0.451539513	0.286166954	-0.202148708	-0.729082298	0.307363733	0.243967158	0.174146654	0.6697148	0.405844528	0.29722408	0.141086362	0.996899419	0.999947445	Bacteria.Firmicutes.Clostridia.Clostridiales.Lachnospiraceae.Lachnospiraceae.UCG.010	SPIC
145962	ENSG00000166260	rs17745279	0.254134241	0.022031295	0.80140822	0.544964172	0.18330829	-0.509555513	0.08191042	-0.289761553	0.159344421	0.217273157	0.324345761	0.476213253	0.302299279	0.027473272	0.996899419	0.999947445	Bacteria.Firmicutes.Clostridia.Clostridiales.Lachnospiraceae.Lachnospiraceae.UCG.010	COX11
145963	ENSG00000166262	rs34212162	0.012402441	0.000409833	0.624520624	0.595760717	-0.323135259	0.655173112	0.120011347	-0.25449033	0.125684935	0.175989851	0.244044552	0.477385703	0.05801571	0.001640083	0.996899419	0.999947445	Bacteria.Firmicutes.Clostridia.Clostridiales.Lachnospiraceae.Lachnospiraceae.UCG.010	FAM227B
145964	ENSG00000166275	rs11191423	0.134139951	0.005597425	0.929193026	0.336692687	0.231433836	-0.527803082	0.025511352	-0.443004709	0.152599204	0.18426489	0.286001424	0.457758608	0.220529199	0.01058203	0.996899419	0.999947445	Bacteria.Firmicutes.Clostridia.Clostridiales.Lachnospiraceae.Lachnospiraceae.UCG.010	BORCS7
145965	ENSG00000166295	rs7913447	0.197382754	0.076079808	0.278757442	0.332166863	0.312898465	-0.320179536	-0.591836766	0.355708146	0.24028913	0.177659993	0.541922865	0.364104891	0.265372198	0.06361892	0.996899419	0.999947445	Bacteria.Firmicutes.Clostridia.Clostridiales.Lachnospiraceae.Lachnospiraceae.UCG.010	ANAPC16
145966	ENSG00000166321	rs2894215	0.141122828	4.96E-05	0.391269253	0.919776091	0.187519076	-0.956149401	0.213772155	0.039271531	0.12589516	0.220184247	0.247711634	0.388435185	0.22730985	0.000316974	0.996899419	0.999947445	Bacteria.Firmicutes.Clostridia.Clostridiales.Lachnospiraceae.Lachnospiraceae.UCG.010	NUDT13
145967	ENSG00000166323	rs4753840	0.210701644	0.041203184	0.266603177	0.071703378	-0.17876759	0.657495837	0.395872256	-0.905767292	0.141438074	0.315767402	0.353330713	0.494842573	0.273351247	0.042119883	0.996899419	0.999947445	Bacteria.Firmicutes.Clostridia.Clostridiales.Lachnospiraceae.Lachnospiraceae.UCG.010	C11orf65
145968	ENSG00000166340	rs1800745	0.594906214	0.142025353	0.472256031	0.836917915	-0.08534852	0.37351775	-0.268324373	-0.096614621	0.159728929	0.251348099	0.371144625	0.467523451	0.445991544	0.098272349	0.996899419	0.999947445	Bacteria.Firmicutes.Clostridia.Clostridiales.Lachnospiraceae.Lachnospiraceae.UCG.010	TPP1
145969	ENSG00000166347	rs948798	0.530274138	0.00683843	0.495193877	0.358935042	0.083669918	-0.694357608	0.177562027	-0.426474975	0.132616527	0.248663369	0.258883713	0.461633018	0.421687284	0.012196709	0.996899419	0.999947445	Bacteria.Firmicutes.Clostridia.Clostridiales.Lachnospiraceae.Lachnospiraceae.UCG.010	CYB5A
145970	ENSG00000166349	rs6416085	0.647933988	0.709062152	0.874435446	0.803023738	-0.29801793	0.134142193	0.176611113	-0.154255118	0.649656341	0.357969557	1.113269032	0.615932177	0.464888104	0.286307589	0.996899419	0.999947445	Bacteria.Firmicutes.Clostridia.Clostridiales.Lachnospiraceae.Lachnospiraceae.UCG.010	RAG1
145971	ENSG00000166394	rs7130123	0.532675219	0.391066305	0.05804886	0.108875512	-0.234990573	0.198709494	-1.080412912	0.622473627	0.374650727	0.230158371	0.560126826	0.383001729	0.421687284	0.191070692	0.996899419	0.999947445	Bacteria.Firmicutes.Clostridia.Clostridiales.Lachnospiraceae.Lachnospiraceae.UCG.010	CYB5R2
145972	ENSG00000166396	rs147867204	0.939404357	0.224641522	0.059754274	0.16062588	0.009961459	0.326838059	-0.492659211	0.784304163	0.130541595	0.266639186	0.257187274	0.552744796	0.553261379	0.132104923	0.996899419	0.999947445	Bacteria.Firmicutes.Clostridia.Clostridiales.Lachnospiraceae.Lachnospiraceae.UCG.010	SERPINB7
145973	ENSG00000166435	rs2165163	4.61E-06	1.29E-10	0.678883251	0.537367599	-0.657078045	1.239561036	-0.09107023	0.201192715	0.131604367	0.162754316	0.219008219	0.324484383	0.000183361	6.83E-09	0.996899419	0.999947445	Bacteria.Firmicutes.Clostridia.Clostridiales.Lachnospiraceae.Lachnospiraceae.UCG.010	XRRA1
145974	ENSG00000166436	rs10840105	0.001396072	2.63E-05	0.777646775	0.970146509	-0.385336435	0.552729147	-0.073881587	0.011770323	0.115488702	0.122270193	0.260564043	0.313317478	0.013263267	0.000193383	0.996899419	0.999947445	Bacteria.Firmicutes.Clostridia.Clostridiales.Lachnospiraceae.Lachnospiraceae.UCG.010	TRIM66
145975	ENSG00000166454	rs2602428	0.788583994	0.622654622	0.034315545	0.033998097	0.092678884	-0.106416014	1.718293007	-0.97559575	0.344222485	0.215236087	0.795077222	0.450595159	0.51014289	0.263095097	0.996899419	0.999947445	Bacteria.Firmicutes.Clostridia.Clostridiales.Lachnospiraceae.Lachnospiraceae.UCG.010	ATMIN
145976	ENSG00000166477	rs17612102	0.918649002	0.915520954	0.434040789	0.516207506	-0.026867731	0.020865941	-0.471185064	0.273532854	0.262054341	0.195952837	0.598634384	0.419069684	0.547925986	0.339810987	0.996899419	0.999947445	Bacteria.Firmicutes.Clostridia.Clostridiales.Lachnospiraceae.Lachnospiraceae.UCG.010	LEO1
145977	ENSG00000166478	rs11042408	0.875837139	0.281895436	0.024114005	0.674888682	0.025262034	0.247345715	-0.708919958	0.165622586	0.161052329	0.227981026	0.307094395	0.393101793	0.537748067	0.152843838	0.996899419	0.999947445	Bacteria.Firmicutes.Clostridia.Clostridiales.Lachnospiraceae.Lachnospiraceae.UCG.010	ZNF143
145978	ENSG00000166479	rs9960027	0.320171423	0.790169634	0.067943929	0.369018335	0.138519758	-0.056803853	-0.490429311	0.346350618	0.138291707	0.212611362	0.26426477	0.382917923	0.336711416	0.307427056	0.996899419	0.999947445	Bacteria.Firmicutes.Clostridia.Clostridiales.Lachnospiraceae.Lachnospiraceae.UCG.010	TMX3
145979	ENSG00000166501	rs411103	0.751142236	0.281255117	0.651576345	0.522482891	-0.058447698	0.200365545	-0.170008552	-0.256730074	0.183532785	0.184431155	0.374765643	0.399299082	0.499399663	0.152627132	0.996899419	0.999947445	Bacteria.Firmicutes.Clostridia.Clostridiales.Lachnospiraceae.Lachnospiraceae.UCG.010	PRKCB
145980	ENSG00000166510	rs2282585	0.620216461	0.752996869	0.772896482	0.272725376	0.100925196	-0.059061501	0.118474807	-0.410993249	0.202705765	0.186901282	0.408850445	0.371590502	0.454647754	0.297663499	0.996899419	0.999947445	Bacteria.Firmicutes.Clostridia.Clostridiales.Lachnospiraceae.Lachnospiraceae.UCG.010	CCDC68
145981	ENSG00000166548	rs725131	0.529947988	0.091041782	0.199085842	0.756473737	-0.097102448	0.4754586	-0.396192204	0.150490197	0.153784687	0.277239287	0.305426007	0.483260885	0.421687284	0.072125799	0.996899419	0.999947445	Bacteria.Firmicutes.Clostridia.Clostridiales.Lachnospiraceae.Lachnospiraceae.UCG.010	TK2
145982	ENSG00000166575	rs4318005	0.524349982	0.278699362	0.532452559	0.845077737	-0.140628618	0.197209278	-0.261008341	0.07959855	0.219711922	0.180555172	0.415904747	0.405757435	0.42026576	0.15165689	0.996899419	0.999947445	Bacteria.Firmicutes.Clostridia.Clostridiales.Lachnospiraceae.Lachnospiraceae.UCG.010	TMEM135
145983	ENSG00000166582	rs12949255	0.461307193	0.487020812	0.633464513	0.722248808	-0.135514173	0.130624517	-0.207509085	0.129241723	0.182874143	0.1868789	0.43313984	0.362046216	0.398208753	0.222725128	0.996899419	0.999947445	Bacteria.Firmicutes.Clostridia.Clostridiales.Lachnospiraceae.Lachnospiraceae.UCG.010	CENPV
145984	ENSG00000166603	rs8087522	0.71859688	0.775591428	0.611554012	0.757809285	-0.071524685	-0.053622758	0.227509873	0.136947864	0.197646869	0.187335427	0.445848351	0.442279099	0.488876843	0.3037605	0.996899419	0.999947445	Bacteria.Firmicutes.Clostridia.Clostridiales.Lachnospiraceae.Lachnospiraceae.UCG.010	MC4R
145985	ENSG00000166669	rs2120586	0.390535029	0.543971417	0.706255729	0.117707905	0.128086416	-0.146214925	-0.104748702	-0.625752126	0.148190892	0.239705546	0.276728849	0.394753999	0.369552914	0.240336993	0.996899419	0.999947445	Bacteria.Firmicutes.Clostridia.Clostridiales.Lachnospiraceae.Lachnospiraceae.UCG.010	ATF7IP2
145986	ENSG00000166704	rs8106256	0.363522344	0.303813818	0.098031685	0.098109578	0.239493318	-0.172225987	0.944015039	-0.573569651	0.261741202	0.166182635	0.562506348	0.341851495	0.356515087	0.160653529	0.996899419	0.999947445	Bacteria.Firmicutes.Clostridia.Clostridiales.Lachnospiraceae.Lachnospiraceae.UCG.010	ZNF606
145987	ENSG00000166716	rs8043333	0.386385494	0.376922305	0.912620227	0.677441183	0.36136918	-0.217325964	0.071143054	-0.168369336	0.414428169	0.244301659	0.645841325	0.402979239	0.367806451	0.186398623	0.996899419	0.999947445	Bacteria.Firmicutes.Clostridia.Clostridiales.Lachnospiraceae.Lachnospiraceae.UCG.010	ZNF592
145988	ENSG00000166734	rs2696082	0.47770812	0.427558206	0.421606075	0.560370273	-0.192639497	0.15760669	-0.413258745	0.220907645	0.26978071	0.197427296	0.511030214	0.377453687	0.402861121	0.203417327	0.996899419	0.999947445	Bacteria.Firmicutes.Clostridia.Clostridiales.Lachnospiraceae.Lachnospiraceae.UCG.010	GOLM2
145989	ENSG00000166743	rs7198885	0.50768244	0.474784535	0.577902671	0.654461286	-0.106307719	0.173687566	0.166526882	0.21238522	0.159602386	0.241626207	0.29778289	0.472371371	0.415230596	0.21897618	0.996899419	0.999947445	Bacteria.Firmicutes.Clostridia.Clostridiales.Lachnospiraceae.Lachnospiraceae.UCG.010	ACSM1
145990	ENSG00000166750	rs34253126	0.499333058	0.793591224	0.006755366	0.021659522	0.170093868	-0.053312705	-1.016510351	0.737209929	0.250401543	0.20293245	0.363456403	0.31342446	0.412193463	0.308404195	0.996899419	0.999947445	Bacteria.Firmicutes.Clostridia.Clostridiales.Lachnospiraceae.Lachnospiraceae.UCG.010	SLFN5
145991	ENSG00000166762	rs2957637	0.338114631	0.028385705	0.531820315	0.962310813	0.09493284	-0.389448259	0.129571183	0.016873104	0.098385672	0.173771806	0.206146696	0.355719769	0.345039934	0.032746261	0.996899419	0.999947445	Bacteria.Firmicutes.Clostridia.Clostridiales.Lachnospiraceae.Lachnospiraceae.UCG.010	CATSPER2
145992	ENSG00000166788	rs78251200	0.81096129	0.915337734	0.828203542	0.13874306	0.038946415	0.024960568	-0.070591952	-0.690126767	0.162177972	0.233896397	0.324011311	0.46051145	0.51929926	0.339810987	0.996899419	0.999947445	Bacteria.Firmicutes.Clostridia.Clostridiales.Lachnospiraceae.Lachnospiraceae.UCG.010	SAAL1
145993	ENSG00000166794	rs895885	0.151118499	0.11160133	0.599974632	0.441811272	-0.501475716	0.344292358	0.293097524	-0.290205058	0.345265557	0.21350015	0.556183849	0.375038235	0.233611536	0.083742823	0.996899419	0.999947445	Bacteria.Firmicutes.Clostridia.Clostridiales.Lachnospiraceae.Lachnospiraceae.UCG.010	PPIB
145994	ENSG00000166796	rs1506520	1.68E-08	1.62E-08	0.607279635	0.396297192	2.68223128	-1.493747006	0.427057669	-0.393868809	0.417403498	0.232129341	0.826940724	0.461305946	2.40E-06	3.91E-07	0.996899419	0.999947445	Bacteria.Firmicutes.Clostridia.Clostridiales.Lachnospiraceae.Lachnospiraceae.UCG.010	LDHC
145995	ENSG00000166801	rs11229848	0.470322528	0.842563551	0.163899464	0.917048534	0.103689158	-0.040268945	-0.378095031	-0.043592579	0.142795716	0.201951402	0.268582176	0.41694714	0.400724941	0.321069151	0.996899419	0.999947445	Bacteria.Firmicutes.Clostridia.Clostridiales.Lachnospiraceae.Lachnospiraceae.UCG.010	FAM111A
145996	ENSG00000166816	rs730168	0.966905233	0.070285247	0.40260886	0.769762721	0.00579141	-0.412018049	0.25134046	0.107458225	0.139056923	0.223939167	0.298363908	0.365638533	0.559729518	0.060605429	0.996899419	0.999947445	Bacteria.Firmicutes.Clostridia.Clostridiales.Lachnospiraceae.Lachnospiraceae.UCG.010	LDHD
145997	ENSG00000166819	rs8179046	0.156140284	0.012235211	0.442340536	0.290401376	-0.203189566	0.526254995	-0.206302195	0.425510568	0.141641096	0.204277694	0.266919483	0.399243757	0.237032731	0.018489235	0.996899419	0.999947445	Bacteria.Firmicutes.Clostridia.Clostridiales.Lachnospiraceae.Lachnospiraceae.UCG.010	PLIN1
145998	ENSG00000166821	rs55910113	0.09151933	0.016474374	0.489660478	0.973488864	-0.264478966	0.537542807	0.205259413	-0.013938302	0.154449946	0.218416804	0.295450287	0.417825393	0.17896233	0.022375785	0.996899419	0.999947445	Bacteria.Firmicutes.Clostridia.Clostridiales.Lachnospiraceae.Lachnospiraceae.UCG.010	PEX11A
145999	ENSG00000166822	rs11643207	0.32181542	0.35069444	0.797492152	0.676885187	-0.281608472	0.180672687	-0.14323083	0.179784509	0.282108819	0.192224751	0.555950203	0.429514855	0.336762945	0.177243372	0.996899419	0.999947445	Bacteria.Firmicutes.Clostridia.Clostridiales.Lachnospiraceae.Lachnospiraceae.UCG.010	TMEM170A
146000	ENSG00000166839	rs4776648	0.535375133	0.54295324	0.594536332	0.939069444	0.131318511	-0.107848172	-0.227476056	0.02944724	0.210754973	0.176359572	0.425291177	0.383770937	0.422610637	0.240121942	0.996899419	0.999947445	Bacteria.Firmicutes.Clostridia.Clostridiales.Lachnospiraceae.Lachnospiraceae.UCG.010	ANKDD1A
146001	ENSG00000166845	rs12606709	0.112961185	0.152997038	0.594325809	0.674545994	0.272885412	-0.354187718	-0.169016908	-0.189472638	0.169874287	0.244996181	0.315814675	0.449206411	0.20211527	0.103098861	0.996899419	0.999947445	Bacteria.Firmicutes.Clostridia.Clostridiales.Lachnospiraceae.Lachnospiraceae.UCG.010	C18orf54
146002	ENSG00000166847	rs7588	0.016437888	3.95E-05	0.704913256	0.355904564	-0.352069004	0.875586387	0.108413839	-0.437875934	0.143003685	0.198697348	0.2850434	0.470976522	0.068798628	0.000263629	0.996899419	0.999947445	Bacteria.Firmicutes.Clostridia.Clostridiales.Lachnospiraceae.Lachnospiraceae.UCG.010	DCTN5
146003	ENSG00000166881	rs841828	0.805650118	0.462250284	0.550192724	0.841440516	-0.092538889	0.167779787	-0.361050209	-0.076212909	0.374602546	0.226895286	0.601193533	0.379468795	0.517751222	0.214828038	0.996899419	0.999947445	Bacteria.Firmicutes.Clostridia.Clostridiales.Lachnospiraceae.Lachnospiraceae.UCG.010	NEMP1
146004	ENSG00000166928	rs7940689	0.632858894	0.450537835	0.385759281	0.555359081	-0.205081265	0.190332512	-0.543399185	0.238945111	0.427308635	0.25075804	0.622359492	0.403097471	0.459192037	0.211170319	0.996899419	0.999947445	Bacteria.Firmicutes.Clostridia.Clostridiales.Lachnospiraceae.Lachnospiraceae.UCG.010	MS4A14
146005	ENSG00000166938	rs7171902	0.789965645	0.127375834	0.813175982	0.627110529	0.038208196	-0.42972272	0.066033368	-0.394815685	0.142867307	0.278322186	0.278295157	0.808915303	0.510532061	0.091693092	0.996899419	0.999947445	Bacteria.Firmicutes.Clostridia.Clostridiales.Lachnospiraceae.Lachnospiraceae.UCG.010	DIS3L
146006	ENSG00000166946	rs540587	0.062406097	0.087978916	0.563782324	0.564891559	-0.819340227	0.416473702	0.629445161	-0.33770499	0.432254916	0.240484435	1.084951228	0.583753746	0.147546036	0.070629243	0.996899419	0.999947445	Bacteria.Firmicutes.Clostridia.Clostridiales.Lachnospiraceae.Lachnospiraceae.UCG.010	CCNDBP1
146007	ENSG00000166965	rs8028409	0.100046313	0.01070256	0.506917548	0.948712144	-0.219770988	0.544627272	0.18025698	0.031833399	0.131754177	0.207327264	0.270135563	0.493011761	0.189201196	0.0168494	0.996899419	0.999947445	Bacteria.Firmicutes.Clostridia.Clostridiales.Lachnospiraceae.Lachnospiraceae.UCG.010	RCCD1
146008	ENSG00000166979	rs8134422	0.601474546	0.1547661	0.358588241	0.298688756	0.078369286	-0.305044127	-0.426683193	0.573352235	0.149329209	0.211925897	0.46152309	0.547351525	0.448254985	0.103595862	0.996899419	0.999947445	Bacteria.Firmicutes.Clostridia.Clostridiales.Lachnospiraceae.Lachnospiraceae.UCG.010	EVA1C
146009	ENSG00000167065	rs75490016	0.461629468	0.13637448	0.549033934	0.239289239	0.110480325	-0.376833328	-0.18266694	0.705040265	0.149199105	0.249920452	0.303279055	0.593721349	0.398208753	0.095381953	0.996899419	0.999947445	Bacteria.Firmicutes.Clostridia.Clostridiales.Lachnospiraceae.Lachnospiraceae.UCG.010	DUSP18
146010	ENSG00000167080	rs72835417	0.446938305	0.122108507	0.633269759	0.26196677	0.104180216	-0.41098151	0.129281973	-0.581313226	0.1361652	0.26242414	0.269699127	0.513784386	0.391677937	0.08904635	0.996899419	0.999947445	Bacteria.Firmicutes.Clostridia.Clostridiales.Lachnospiraceae.Lachnospiraceae.UCG.010	B4GALNT2
146011	ENSG00000167088	rs2156557	0.888325674	0.919168384	0.981292035	0.213859852	0.031421514	0.020467774	-0.008685018	-0.455803768	0.222900368	0.200919671	0.368976347	0.363154456	0.541297334	0.340638627	0.999637278	0.999947445	Bacteria.Firmicutes.Clostridia.Clostridiales.Lachnospiraceae.Lachnospiraceae.UCG.010	SNRPD1
146012	ENSG00000167112	rs7020302	0.886984559	0.574493816	0.736741112	0.628375696	0.025528617	-0.137541147	0.129768432	-0.227970133	0.178933273	0.243757472	0.384392869	0.468799132	0.541297334	0.24927242	0.996899419	0.999947445	Bacteria.Firmicutes.Clostridia.Clostridiales.Lachnospiraceae.Lachnospiraceae.UCG.010	TRUB2
146013	ENSG00000167117	rs72839298	0.171993823	0.041553086	0.397517307	0.94984883	0.215398096	-0.495865041	-0.264638602	0.030929557	0.155993404	0.23856642	0.310755729	0.489885842	0.245590979	0.042317999	0.996899419	0.999947445	Bacteria.Firmicutes.Clostridia.Clostridiales.Lachnospiraceae.Lachnospiraceae.UCG.010	ANKRD40CL
146014	ENSG00000167136	rs2977994	0.144885193	0.189932913	0.915740666	0.774669679	-0.397617949	0.237967231	0.05727442	0.110505027	0.269515617	0.179677078	0.539274132	0.384434404	0.229580946	0.118424234	0.996899419	0.999947445	Bacteria.Firmicutes.Clostridia.Clostridiales.Lachnospiraceae.Lachnospiraceae.UCG.010	ENDOG
146015	ENSG00000167173	rs371763890	0.92244875	0.288868598	0.170582493	0.323774962	-0.01599185	0.250796099	-0.463746981	0.457716963	0.163645383	0.234561376	0.334729104	0.460404794	0.548877202	0.155258415	0.996899419	0.999947445	Bacteria.Firmicutes.Clostridia.Clostridiales.Lachnospiraceae.Lachnospiraceae.UCG.010	C15orf39
146016	ENSG00000167193	rs10852858	0.50037388	0.515992719	0.624822448	0.296912112	0.14849544	-0.123865463	0.225021506	-0.370550097	0.21913886	0.189672326	0.457983691	0.352436979	0.412261768	0.231769577	0.996899419	0.999947445	Bacteria.Firmicutes.Clostridia.Clostridiales.Lachnospiraceae.Lachnospiraceae.UCG.010	CRK
146017	ENSG00000167208	rs2270369	0.009982406	0.001762862	0.806366649	0.400543264	-0.78216912	0.616717511	0.121558413	-0.287748571	0.294818537	0.189168136	0.493934062	0.340080167	0.050312602	0.00471646	0.996899419	0.999947445	Bacteria.Firmicutes.Clostridia.Clostridiales.Lachnospiraceae.Lachnospiraceae.UCG.010	SNX20
146018	ENSG00000167291	rs10445409	0.235287179	0.061261241	0.301810811	0.402223029	-0.258396907	0.501021936	-0.417283869	0.379567277	0.215730127	0.263131548	0.400963444	0.450209465	0.290550475	0.055102644	0.996899419	0.999947445	Bacteria.Firmicutes.Clostridia.Clostridiales.Lachnospiraceae.Lachnospiraceae.UCG.010	TBC1D16
146019	ENSG00000167302	rs9789009	0.448957005	0.27987792	0.883595129	0.516797982	-0.107887548	0.250442913	0.039927114	-0.294474993	0.141641919	0.229861086	0.271648252	0.451792051	0.392172157	0.152176032	0.996899419	0.999947445	Bacteria.Firmicutes.Clostridia.Clostridiales.Lachnospiraceae.Lachnospiraceae.UCG.010	TEPSIN
146020	ENSG00000167315	rs2945506	0.160711604	0.064054709	0.439085963	0.246005539	0.353464059	-0.319149829	-0.369327768	0.401268679	0.249158507	0.169454997	0.474440145	0.342815708	0.239793593	0.057075026	0.996899419	0.999947445	Bacteria.Firmicutes.Clostridia.Clostridiales.Lachnospiraceae.Lachnospiraceae.UCG.010	ACAA2
146021	ENSG00000167325	rs200857800	0.040227738	0.026424817	0.034635427	0.047790602	0.411228663	-0.68495134	-0.783689318	1.384383508	0.196509617	0.301627042	0.363289263	0.686434371	0.115695332	0.031119783	0.996899419	0.999947445	Bacteria.Firmicutes.Clostridia.Clostridiales.Lachnospiraceae.Lachnospiraceae.UCG.010	RRM1
146022	ENSG00000167363	rs8082558	0.377785104	0.07906563	0.148577589	0.425678525	0.173238775	-0.29368942	0.603184244	-0.25536043	0.195096753	0.164649519	0.412668676	0.318575507	0.364066548	0.0653896	0.996899419	0.999947445	Bacteria.Firmicutes.Clostridia.Clostridiales.Lachnospiraceae.Lachnospiraceae.UCG.010	FN3K
146023	ENSG00000167394	rs2303222	0.360893355	0.315834128	0.874411981	0.909516603	-0.198804619	0.183866328	0.061162793	-0.047613052	0.216078471	0.181913353	0.385467323	0.417346453	0.356426905	0.165350317	0.996899419	0.999947445	Bacteria.Firmicutes.Clostridia.Clostridiales.Lachnospiraceae.Lachnospiraceae.UCG.010	ZNF668
146024	ENSG00000167447	rs6503905	0.077728715	0.029120199	0.718797584	0.851772381	-0.528053387	0.447867635	-0.224320543	-0.072600433	0.294684868	0.200793891	0.620335974	0.387013343	0.163138697	0.03322598	0.996899419	0.999947445	Bacteria.Firmicutes.Clostridia.Clostridiales.Lachnospiraceae.Lachnospiraceae.UCG.010	SMG8
146025	ENSG00000167491	rs6909	0.117257621	0.051396723	0.610329606	0.278050185	-0.316253168	0.374420342	0.18437417	-0.356099745	0.19925808	0.18870283	0.360075056	0.325583502	0.207271331	0.048787338	0.996899419	0.999947445	Bacteria.Firmicutes.Clostridia.Clostridiales.Lachnospiraceae.Lachnospiraceae.UCG.010	GATAD2A
146026	ENSG00000167515	rs11076728	0.165327889	0.04924264	0.653305437	0.805403413	0.237691496	-0.407943582	-0.196353804	0.087131905	0.169426392	0.203625181	0.435155709	0.352258262	0.242173621	0.047273812	0.996899419	0.999947445	Bacteria.Firmicutes.Clostridia.Clostridiales.Lachnospiraceae.Lachnospiraceae.UCG.010	TRAPPC2L
146027	ENSG00000167523	rs62068684	0.18996513	0.004144555	0.310049769	0.066515065	0.189450769	-0.884683158	-0.289610244	0.890427946	0.14305528	0.297834715	0.283102991	0.477238054	0.260123126	0.008590137	0.996899419	0.999947445	Bacteria.Firmicutes.Clostridia.Clostridiales.Lachnospiraceae.Lachnospiraceae.UCG.010	SPATA33
146028	ENSG00000167525	rs28647848	0.684232676	0.187546527	0.752531963	0.189454023	0.043778292	-0.325441875	0.067103781	-0.506081209	0.107169716	0.244384553	0.211938541	0.381697976	0.477294209	0.117205872	0.996899419	0.999947445	Bacteria.Firmicutes.Clostridia.Clostridiales.Lachnospiraceae.Lachnospiraceae.UCG.010	PROCA1
146029	ENSG00000167555	rs162124	0.002887142	0.003582705	0.4623588	0.266144006	-0.764249798	0.457920187	-0.336353978	0.317437319	0.24693637	0.151581845	0.454975611	0.283050111	0.022218514	0.007708357	0.996899419	0.999947445	Bacteria.Firmicutes.Clostridia.Clostridiales.Lachnospiraceae.Lachnospiraceae.UCG.010	ZNF528
146030	ENSG00000167562	rs10402786	0.000842981	0.000488164	0.13864116	0.141290334	-1.322585405	0.836082397	0.864191388	-0.544150135	0.378048294	0.227871987	0.576510874	0.365483913	0.009559961	0.001843194	0.996899419	0.999947445	Bacteria.Firmicutes.Clostridia.Clostridiales.Lachnospiraceae.Lachnospiraceae.UCG.010	ZNF701
146031	ENSG00000167595	rs4806201	0.160294943	0.08281865	0.357711992	0.699652794	0.214025509	-0.464758702	-0.286766481	0.232147305	0.150715125	0.263872012	0.309613209	0.599131503	0.239793593	0.067667738	0.996899419	0.999947445	Bacteria.Firmicutes.Clostridia.Clostridiales.Lachnospiraceae.Lachnospiraceae.UCG.010	PROSER3
146032	ENSG00000167632	rs6578102	0.858414763	0.883564656	0.514856144	0.301793309	0.031903961	-0.034596011	0.225286774	-0.598465491	0.17814368	0.235315481	0.344041185	0.575037868	0.53420803	0.330940295	0.996899419	0.999947445	Bacteria.Firmicutes.Clostridia.Clostridiales.Lachnospiraceae.Lachnospiraceae.UCG.010	TRAPPC9
146033	ENSG00000167635	rs62113115	0.868346786	0.785373666	0.89388584	0.761215633	-0.025343203	0.077586571	-0.038848193	-0.233520148	0.152298099	0.283749072	0.29011939	0.765274861	0.535445863	0.306352496	0.996899419	0.999947445	Bacteria.Firmicutes.Clostridia.Clostridiales.Lachnospiraceae.Lachnospiraceae.UCG.010	ZNF146
146034	ENSG00000167644	rs45437199	0.697434981	0.194801927	0.360680572	0.457869227	0.06420754	-0.304581393	0.332999818	-0.332159593	0.164429954	0.232539071	0.361772354	0.44480972	0.481962897	0.120329599	0.996899419	0.999947445	Bacteria.Firmicutes.Clostridia.Clostridiales.Lachnospiraceae.Lachnospiraceae.UCG.010	C19orf33
146035	ENSG00000167646	rs3848619	0.134678149	0.077444735	0.479813694	0.261862369	-0.256088523	0.312446125	-0.243731757	0.444611912	0.169093092	0.174192519	0.342977038	0.392876305	0.221170578	0.064367776	0.996899419	0.999947445	Bacteria.Firmicutes.Clostridia.Clostridiales.Lachnospiraceae.Lachnospiraceae.UCG.010	DNAAF3
146036	ENSG00000167653	rs12541206	0.003227724	0.000121979	0.728032905	0.786128779	-0.601549057	0.788699216	-0.128682306	-0.109682595	0.196787758	0.193109157	0.368480693	0.402582986	0.02412204	0.000648403	0.996899419	0.999947445	Bacteria.Firmicutes.Clostridia.Clostridiales.Lachnospiraceae.Lachnospiraceae.UCG.010	PSCA
146037	ENSG00000167671	rs56254866	0.921794743	0.352773089	0.300122561	0.076798024	-0.014174002	-0.261393609	0.280494248	-2.002348155	0.143826357	0.279317824	0.268576439	1.113836143	0.548877202	0.177869574	0.996899419	0.999947445	Bacteria.Firmicutes.Clostridia.Clostridiales.Lachnospiraceae.Lachnospiraceae.UCG.010	UBXN6
146038	ENSG00000167674	rs8887	0.966589864	0.726860736	0.809408119	0.696209185	0.010574504	-0.069914594	0.100556582	0.158104936	0.251505191	0.199304301	0.415250822	0.403172279	0.559697857	0.291313036	0.996899419	0.999947445	Bacteria.Firmicutes.Clostridia.Clostridiales.Lachnospiraceae.Lachnospiraceae.UCG.010	HDGFL2
146039	ENSG00000167695	rs437948	0.406137532	0.226459765	0.82431718	0.934148053	0.166688288	-0.226253218	-0.08951033	0.030869584	0.199373447	0.185313571	0.40160757	0.372179101	0.377495935	0.132713565	0.996899419	0.999947445	Bacteria.Firmicutes.Clostridia.Clostridiales.Lachnospiraceae.Lachnospiraceae.UCG.010	TLCD3A
146040	ENSG00000167720	rs12450028	7.14E-05	8.36E-08	0.307767351	0.781301649	0.665489541	-0.946122342	-0.323008997	0.089522171	0.157004387	0.157010304	0.314253444	0.321145847	0.001460541	1.60E-06	0.996899419	0.999947445	Bacteria.Firmicutes.Clostridia.Clostridiales.Lachnospiraceae.Lachnospiraceae.UCG.010	SRR
146041	ENSG00000167723	rs322959	3.79E-06	2.19E-07	0.141546379	0.804239985	0.641958086	-0.769037778	-0.420383341	-0.071007541	0.127242623	0.132973001	0.282539437	0.285328469	0.000153428	3.61E-06	0.996899419	0.999947445	Bacteria.Firmicutes.Clostridia.Clostridiales.Lachnospiraceae.Lachnospiraceae.UCG.010	TRPV3
146042	ENSG00000167740	rs34188453	0.334161173	0.673092353	0.941492863	0.981330147	-0.175154997	0.075566852	0.029867314	0.008021486	0.180036125	0.178309338	0.405399974	0.341482511	0.343125573	0.276981625	0.996899419	0.999947445	Bacteria.Firmicutes.Clostridia.Clostridiales.Lachnospiraceae.Lachnospiraceae.UCG.010	CYB5D2
146043	ENSG00000167757	rs2569463	0.283856864	0.05708936	0.989897987	0.520510535	0.231013438	-0.325047567	0.004836992	0.291658602	0.213804469	0.167852706	0.380584103	0.451474446	0.318177692	0.052322309	0.999637278	0.999947445	Bacteria.Firmicutes.Clostridia.Clostridiales.Lachnospiraceae.Lachnospiraceae.UCG.010	KLK11
146044	ENSG00000167766	rs35706759	0.047478187	0.012482265	0.38678024	0.413964705	0.215578227	-0.301490142	-0.180239102	-0.196729107	0.106737904	0.11737784	0.206876065	0.239292759	0.127095887	0.018737236	0.996899419	0.999947445	Bacteria.Firmicutes.Clostridia.Clostridiales.Lachnospiraceae.Lachnospiraceae.UCG.010	ZNF83
146045	ENSG00000167768	rs2741159	7.62E-07	6.48E-11	0.553160708	0.828142827	-0.806971913	0.938442944	-0.169871093	0.054766419	0.147679848	0.120580091	0.284980383	0.251283156	4.54E-05	4.49E-09	0.996899419	0.999947445	Bacteria.Firmicutes.Clostridia.Clostridiales.Lachnospiraceae.Lachnospiraceae.UCG.010	KRT1
146046	ENSG00000167771	rs11231638	0.712394388	0.668233573	0.216004413	0.170016131	0.094511941	-0.08319071	-0.651467715	0.525011706	0.255276922	0.193241457	0.521508127	0.378440377	0.486842802	0.275483999	0.996899419	0.999947445	Bacteria.Firmicutes.Clostridia.Clostridiales.Lachnospiraceae.Lachnospiraceae.UCG.010	RCOR2
146047	ENSG00000167772	rs2042900	0.697824345	0.82948881	0.129436887	0.153915246	0.092162986	-0.041198204	-0.822829839	0.595050264	0.236341709	0.190544776	0.535864562	0.412538427	0.482076809	0.31726102	0.996899419	0.999947445	Bacteria.Firmicutes.Clostridia.Clostridiales.Lachnospiraceae.Lachnospiraceae.UCG.010	ANGPTL4
146048	ENSG00000167800	rs2514027	0.827516315	0.845927557	0.30630182	0.482041852	-0.031341252	-0.053874053	-0.323218472	0.32660315	0.143271327	0.276160148	0.313498393	0.461942129	0.523653292	0.322003874	0.996899419	0.999947445	Bacteria.Firmicutes.Clostridia.Clostridiales.Lachnospiraceae.Lachnospiraceae.UCG.010	TBX10
146049	ENSG00000167815	rs1205170	0.312171874	0.090268722	0.868098594	0.680297487	0.222479514	-0.344721857	-0.116304224	0.237304358	0.21844405	0.200515235	0.697594078	0.573352956	0.332471465	0.071680936	0.996899419	0.999947445	Bacteria.Firmicutes.Clostridia.Clostridiales.Lachnospiraceae.Lachnospiraceae.UCG.010	PRDX2
146050	ENSG00000167851	rs7405468	0.276995282	0.397862955	0.328213419	0.957836364	0.208367838	-0.168819518	-0.385758374	0.019667507	0.190090017	0.198384821	0.391626421	0.370594891	0.315174886	0.19371541	0.996899419	0.999947445	Bacteria.Firmicutes.Clostridia.Clostridiales.Lachnospiraceae.Lachnospiraceae.UCG.010	CD300A
146051	ENSG00000167914	rs60134943	2.42E-07	1.98E-08	0.067392579	0.127528762	1.27106089	-1.175920116	-0.644316343	0.475834884	0.220755539	0.184183147	0.346471651	0.308314101	1.68E-05	4.60E-07	0.996899419	0.999947445	Bacteria.Firmicutes.Clostridia.Clostridiales.Lachnospiraceae.Lachnospiraceae.UCG.010	GSDMA
146052	ENSG00000167930	rs9806942	0.67364836	0.590513509	0.334933005	0.763315792	-0.058299941	-0.138750225	0.264681116	-0.169577746	0.137815034	0.256597628	0.272494993	0.560816157	0.473506474	0.254027849	0.996899419	0.999947445	Bacteria.Firmicutes.Clostridia.Clostridiales.Lachnospiraceae.Lachnospiraceae.UCG.010	FAM234A
146053	ENSG00000167994	rs741887	0.081258976	0.05755707	0.992146707	0.460070805	0.350044582	-0.312840386	0.003720342	-0.252549697	0.197707585	0.161861104	0.376546811	0.339869292	0.166638673	0.052537829	0.999637278	0.999947445	Bacteria.Firmicutes.Clostridia.Clostridiales.Lachnospiraceae.Lachnospiraceae.UCG.010	RAB3IL1
146054	ENSG00000168016	rs2276809	0.392804537	0.778090855	0.300163133	0.616318874	0.122487167	-0.055944838	-0.280081366	-0.262350512	0.142397377	0.197710835	0.268203798	0.521097596	0.370323739	0.304262305	0.996899419	0.999947445	Bacteria.Firmicutes.Clostridia.Clostridiales.Lachnospiraceae.Lachnospiraceae.UCG.010	TRANK1
146055	ENSG00000168026	rs784498	0.074659078	0.072533012	0.187853086	0.405989073	0.558074463	-0.341482502	-0.686780021	0.275446594	0.308122454	0.187117956	0.516087851	0.329352953	0.160460547	0.061874501	0.996899419	0.999947445	Bacteria.Firmicutes.Clostridia.Clostridiales.Lachnospiraceae.Lachnospiraceae.UCG.010	TTC21A
146056	ENSG00000168038	rs11717170	5.37E-06	1.65E-06	0.912246728	0.840336924	1.594346687	-1.004482108	-0.076788613	-0.08762216	0.321943036	0.190841711	0.694112849	0.433218987	0.000198766	1.88E-05	0.996899419	0.999947445	Bacteria.Firmicutes.Clostridia.Clostridiales.Lachnospiraceae.Lachnospiraceae.UCG.010	ULK4
146057	ENSG00000168071	rs578386	0.649712598	0.56425302	0.552389906	0.321255156	0.162012379	-0.127235586	0.337496374	-0.406212255	0.355100557	0.219576958	0.565092279	0.406459583	0.465463551	0.246644834	0.996899419	0.999947445	Bacteria.Firmicutes.Clostridia.Clostridiales.Lachnospiraceae.Lachnospiraceae.UCG.010	CCDC88B
146058	ENSG00000168090	rs2527910	0.294490288	0.321056524	0.784506183	0.861882796	-0.338720177	0.223242049	-0.187319423	0.077875481	0.320538018	0.223285612	0.682234597	0.44587328	0.323580562	0.166932295	0.996899419	0.999947445	Bacteria.Firmicutes.Clostridia.Clostridiales.Lachnospiraceae.Lachnospiraceae.UCG.010	COPS6
146059	ENSG00000168116	rs6926980	0.113525451	0.146023472	0.214531912	0.92927876	0.246331473	-0.267852021	-0.43201122	0.040296264	0.153588964	0.182079403	0.344709282	0.452300524	0.202443446	0.100097455	0.996899419	0.999947445	Bacteria.Firmicutes.Clostridia.Clostridiales.Lachnospiraceae.Lachnospiraceae.UCG.010	KIAA1586
146060	ENSG00000168118	rs15452	0.985249128	0.644101953	0.723888995	0.771910833	-0.00407663	-0.094905803	0.148542057	-0.098959506	0.219661226	0.204493473	0.418693204	0.339985673	0.565167741	0.26963136	0.996899419	0.999947445	Bacteria.Firmicutes.Clostridia.Clostridiales.Lachnospiraceae.Lachnospiraceae.UCG.010	RAB4A
146061	ENSG00000168143	rs9396007	0.798489547	0.742514447	0.244283178	0.076137887	0.044411995	-0.068698554	-0.430683825	0.781001433	0.173257676	0.208235593	0.366591816	0.433446907	0.514072687	0.295103597	0.996899419	0.999947445	Bacteria.Firmicutes.Clostridia.Clostridiales.Lachnospiraceae.Lachnospiraceae.UCG.010	FAM83B
146062	ENSG00000168175	rs11846514	0.958928619	0.295993429	0.805256224	0.126269952	-0.008810496	0.244670056	-0.093097524	-0.565331656	0.1704354	0.232264299	0.376085733	0.36506956	0.556954154	0.157902475	0.996899419	0.999947445	Bacteria.Firmicutes.Clostridia.Clostridiales.Lachnospiraceae.Lachnospiraceae.UCG.010	MAPK1IP1L
146063	ENSG00000168243	rs6429213	0.251448032	0.152808824	0.358807843	0.281321483	0.301733304	-0.248606406	-0.480082888	0.411379668	0.260792283	0.171884197	0.519521885	0.378716743	0.300919482	0.103051015	0.996899419	0.999947445	Bacteria.Firmicutes.Clostridia.Clostridiales.Lachnospiraceae.Lachnospiraceae.UCG.010	GNG4
146064	ENSG00000168268	rs66782572	0.034510398	0.01411783	0.057399778	0.065943973	0.488195953	-0.438312079	-0.832697212	0.595086044	0.226147643	0.173848971	0.430551747	0.318256958	0.105852972	0.020374774	0.996899419	0.999947445	Bacteria.Firmicutes.Clostridia.Clostridiales.Lachnospiraceae.Lachnospiraceae.UCG.010	NT5DC2
146065	ENSG00000168273	rs1133415	0.453544613	0.101452721	0.607980384	0.420177328	0.146155085	-0.283658255	-0.199341057	0.261524041	0.193845528	0.170773334	0.386753129	0.32239903	0.394385412	0.078582447	0.996899419	0.999947445	Bacteria.Firmicutes.Clostridia.Clostridiales.Lachnospiraceae.Lachnospiraceae.UCG.010	SMIM4
146066	ENSG00000168275	rs7523348	0.108524467	0.198344945	0.954219321	0.823393691	-0.296826642	0.187642478	0.025009648	0.068119145	0.182449598	0.14441275	0.433986742	0.304005993	0.197749545	0.121709735	0.998910603	0.999947445	Bacteria.Firmicutes.Clostridia.Clostridiales.Lachnospiraceae.Lachnospiraceae.UCG.010	COA6
146067	ENSG00000168288	rs4667419	0.387233063	0.383531046	0.164948825	0.241175324	0.439786536	-0.24231034	-1.693718414	0.7655877	0.505265612	0.276214701	1.206183481	0.647327741	0.368213431	0.188497746	0.996899419	0.999947445	Bacteria.Firmicutes.Clostridia.Clostridiales.Lachnospiraceae.Lachnospiraceae.UCG.010	MMADHC
146068	ENSG00000168291	rs11130641	0.143584307	0.147036998	0.877132657	0.81465233	-0.583477844	0.338311916	0.098842186	-0.093523283	0.394194979	0.230563718	0.636845357	0.397350115	0.22957519	0.100407467	0.996899419	0.999947445	Bacteria.Firmicutes.Clostridia.Clostridiales.Lachnospiraceae.Lachnospiraceae.UCG.010	PDHB
146069	ENSG00000168297	rs34579268	0.028854369	0.018327463	0.60855093	0.465361331	0.457867638	-0.410041588	-0.188582689	-0.290525716	0.204925195	0.169508013	0.366463931	0.395645057	0.09472944	0.024119318	0.996899419	0.999947445	Bacteria.Firmicutes.Clostridia.Clostridiales.Lachnospiraceae.Lachnospiraceae.UCG.010	PXK
146070	ENSG00000168306	rs7638793	0.144341548	0.010639649	0.83879818	0.493577472	-0.169911345	0.696698503	0.044723338	-0.30199711	0.115011924	0.264993382	0.218979567	0.43865745	0.229580946	0.016789356	0.996899419	0.999947445	Bacteria.Firmicutes.Clostridia.Clostridiales.Lachnospiraceae.Lachnospiraceae.UCG.010	ACOX2
146071	ENSG00000168374	rs7641375	0.652307576	0.559319867	0.427952691	0.855229344	-0.120144534	0.119741335	-0.433918769	0.067555495	0.265443084	0.204047721	0.54401838	0.368821275	0.466276812	0.244883312	0.996899419	0.999947445	Bacteria.Firmicutes.Clostridia.Clostridiales.Lachnospiraceae.Lachnospiraceae.UCG.010	ARF4
146072	ENSG00000168385	rs3755397	0.348720317	0.032125412	0.118964176	0.188998252	-0.126687333	0.641978892	-0.414860071	0.626419275	0.134232868	0.293250682	0.262624961	0.471966856	0.350527043	0.035460939	0.996899419	0.999947445	Bacteria.Firmicutes.Clostridia.Clostridiales.Lachnospiraceae.Lachnospiraceae.UCG.010	SEPTIN2
146073	ENSG00000168389	rs3131706	0.278072917	0.275206137	0.622477464	0.894516613	0.254995216	-0.196101154	-0.216867942	-0.042071866	0.233154331	0.178228049	0.438411475	0.316084098	0.315398201	0.150478402	0.996899419	0.999947445	Bacteria.Firmicutes.Clostridia.Clostridiales.Lachnospiraceae.Lachnospiraceae.UCG.010	MFSD2A
146074	ENSG00000168411	rs2870147	0.190824555	0.194826364	0.007904642	0.005592816	0.221519335	-0.269056012	-0.898848704	1.042920877	0.167599286	0.205427862	0.328103807	0.364063786	0.260635068	0.120329599	0.996899419	0.999947445	Bacteria.Firmicutes.Clostridia.Clostridiales.Lachnospiraceae.Lachnospiraceae.UCG.010	RFWD3
146075	ENSG00000168490	rs4076873	0.858875206	0.233799226	0.01565501	0.087247377	0.031984533	0.24391094	-0.75556792	0.650577508	0.179182614	0.202982606	0.304533901	0.374777368	0.53420803	0.135433814	0.996899419	0.999947445	Bacteria.Firmicutes.Clostridia.Clostridiales.Lachnospiraceae.Lachnospiraceae.UCG.010	PHYHIP
146076	ENSG00000168528	rs2275436	0.108738304	0.170860144	0.929489739	0.58424716	-0.372120528	0.234440755	-0.039897078	0.206263316	0.228871446	0.169329054	0.449163462	0.375095437	0.197857119	0.110813935	0.996899419	0.999947445	Bacteria.Firmicutes.Clostridia.Clostridiales.Lachnospiraceae.Lachnospiraceae.UCG.010	SERINC2
146077	ENSG00000168556	rs62358469	0.055195942	0.095472042	0.652432837	0.8120785	-0.299543771	0.418547494	0.136265343	-0.105569922	0.153463217	0.247452002	0.301176155	0.442271901	0.136685822	0.074934838	0.996899419	0.999947445	Bacteria.Firmicutes.Clostridia.Clostridiales.Lachnospiraceae.Lachnospiraceae.UCG.010	ING2
146078	ENSG00000168564	rs4861551	0.046611149	0.024718441	0.818943219	0.869379053	-0.628692095	0.439410509	-0.138765047	-0.060712905	0.310022066	0.191186285	0.603801521	0.367760074	0.125884951	0.029810346	0.996899419	0.999947445	Bacteria.Firmicutes.Clostridia.Clostridiales.Lachnospiraceae.Lachnospiraceae.UCG.010	CDKN2AIP
146079	ENSG00000168610	rs3736164	0.894400583	0.788080204	0.891801666	0.563890915	-0.05121387	0.063178466	0.103057532	-0.253077858	0.384342264	0.234082031	0.754720208	0.43634273	0.542087239	0.307010835	0.996899419	0.999947445	Bacteria.Firmicutes.Clostridia.Clostridiales.Lachnospiraceae.Lachnospiraceae.UCG.010	STAT3
146080	ENSG00000168621	rs2973049	0.06644656	0.023208533	0.863954709	0.995438839	0.435767609	-0.385310681	0.078725285	0.001838263	0.233495733	0.165789627	0.457674096	0.320350191	0.152331505	0.028521481	0.996899419	0.999947445	Bacteria.Firmicutes.Clostridia.Clostridiales.Lachnospiraceae.Lachnospiraceae.UCG.010	GDNF
146081	ENSG00000168653	rs77287991	0.338518399	0.031173191	0.79210357	0.709463947	0.154846121	-0.511552976	-0.088475256	0.149304672	0.160613211	0.23232478	0.334309991	0.399009788	0.345207689	0.034778022	0.996899419	0.999947445	Bacteria.Firmicutes.Clostridia.Clostridiales.Lachnospiraceae.Lachnospiraceae.UCG.010	NDUFS5
146082	ENSG00000168661	rs2112504	0.011857486	0.000307819	0.957064717	0.656493532	0.412443338	-0.630503667	-0.014905047	0.15687098	0.159360485	0.165496175	0.275803359	0.351111287	0.056575872	0.001312103	0.998982389	0.999947445	Bacteria.Firmicutes.Clostridia.Clostridiales.Lachnospiraceae.Lachnospiraceae.UCG.010	ZNF30
146083	ENSG00000168671	rs10045608	0.046256731	0.063195363	0.965225726	0.471775903	0.285524438	-0.375428425	-0.013867486	-0.255654306	0.140563563	0.19867404	0.316879427	0.353234966	0.125242833	0.056542171	0.999637278	0.999947445	Bacteria.Firmicutes.Clostridia.Clostridiales.Lachnospiraceae.Lachnospiraceae.UCG.010	UGT3A2
146084	ENSG00000168724	rs6859898	0.123262311	0.02373093	0.900256603	0.919516352	0.299396494	-0.38817982	-0.046039337	0.037144425	0.191774944	0.167678914	0.365913195	0.366206165	0.211913976	0.028979553	0.996899419	0.999947445	Bacteria.Firmicutes.Clostridia.Clostridiales.Lachnospiraceae.Lachnospiraceae.UCG.010	DNAJC21
146085	ENSG00000168763	rs9948	0.71968774	0.789859776	0.58506395	0.97797945	-0.051823663	-0.06936092	0.159196063	0.016460753	0.143788869	0.259219071	0.290134036	0.594100888	0.489017622	0.307394732	0.996899419	0.999947445	Bacteria.Firmicutes.Clostridia.Clostridiales.Lachnospiraceae.Lachnospiraceae.UCG.010	CNNM3
146086	ENSG00000168765	rs1010167	0.007919661	0.000136704	0.574514023	0.324439866	0.519121033	-0.708919771	-0.1766311	0.308167173	0.189541239	0.175000975	0.313051262	0.310406243	0.044052488	0.000709972	0.996899419	0.999947445	Bacteria.Firmicutes.Clostridia.Clostridiales.Lachnospiraceae.Lachnospiraceae.UCG.010	GSTM4
146087	ENSG00000168778	rs11057326	0.097997257	0.043273482	0.24581791	0.035124923	-0.328951319	0.399019692	0.450060305	-1.074429109	0.195990352	0.19363018	0.384345527	0.499454287	0.186864439	0.043261625	0.996899419	0.999947445	Bacteria.Firmicutes.Clostridia.Clostridiales.Lachnospiraceae.Lachnospiraceae.UCG.010	TCTN2
146088	ENSG00000168792	rs636000	0.978555974	0.614980382	0.91644394	0.761520177	-0.00436378	-0.101335232	-0.041836924	0.162069149	0.161732791	0.200515676	0.39724873	0.531820959	0.562681313	0.261104462	0.996899419	0.999947445	Bacteria.Firmicutes.Clostridia.Clostridiales.Lachnospiraceae.Lachnospiraceae.UCG.010	ABHD15
146089	ENSG00000168803	rs12440854	0.272227264	0.0158939	0.611021073	0.489929372	0.141189278	-0.686249618	-0.13696426	0.342695496	0.127519423	0.277256444	0.268005336	0.49358245	0.312318782	0.021792691	0.996899419	0.999947445	Bacteria.Firmicutes.Clostridia.Clostridiales.Lachnospiraceae.Lachnospiraceae.UCG.010	ADAL
146090	ENSG00000168806	rs28578454	0.02187047	0.001176661	0.013645081	0.048929513	0.340429604	-0.983369951	-0.757969817	1.079117173	0.144975017	0.289913809	0.299076348	0.537875372	0.081560098	0.003520894	0.996899419	0.999947445	Bacteria.Firmicutes.Clostridia.Clostridiales.Lachnospiraceae.Lachnospiraceae.UCG.010	LCMT2
146091	ENSG00000168813	rs7256708	0.76618381	0.914455887	0.137364649	0.234473522	0.064742082	0.019390405	-0.693302669	0.475257328	0.216819162	0.179820059	0.46098775	0.396085738	0.503079188	0.339601651	0.996899419	0.999947445	Bacteria.Firmicutes.Clostridia.Clostridiales.Lachnospiraceae.Lachnospiraceae.UCG.010	ZNF507
146092	ENSG00000168827	rs8650	0.048598026	0.00703305	0.53666743	0.382686625	0.395214128	-0.542046493	-0.250318181	0.333509209	0.196692677	0.19482825	0.403018361	0.379496107	0.12845537	0.012445571	0.996899419	0.999947445	Bacteria.Firmicutes.Clostridia.Clostridiales.Lachnospiraceae.Lachnospiraceae.UCG.010	GFM1
146093	ENSG00000168883	rs58588820	0.32108957	0.380175234	0.91693796	0.342629282	0.210205628	-0.182295703	0.044543985	-0.370684746	0.210261114	0.206334472	0.425477718	0.387800856	0.336711416	0.187187786	0.996899419	0.999947445	Bacteria.Firmicutes.Clostridia.Clostridiales.Lachnospiraceae.Lachnospiraceae.UCG.010	USP39
146094	ENSG00000168884	rs10937913	0.458752804	0.435092782	0.589410638	0.889554374	0.187476782	-0.155486567	-0.328292827	0.054955855	0.251554625	0.19799858	0.605326161	0.394216264	0.396851556	0.205924852	0.996899419	0.999947445	Bacteria.Firmicutes.Clostridia.Clostridiales.Lachnospiraceae.Lachnospiraceae.UCG.010	TNIP2
146095	ENSG00000168899	rs6547623	0.511230543	0.427104415	0.155163088	0.303282686	0.135258897	-0.175905639	-0.528978029	0.450885617	0.204781963	0.220132342	0.367860522	0.434582708	0.416885765	0.203351083	0.996899419	0.999947445	Bacteria.Firmicutes.Clostridia.Clostridiales.Lachnospiraceae.Lachnospiraceae.UCG.010	VAMP5
146096	ENSG00000168903	rs72494581	0.000854882	1.47E-06	0.396640643	0.796351017	0.503054015	-0.8917417	-0.227865227	0.089553517	0.143975876	0.168422304	0.267074914	0.345609598	0.009559961	1.70E-05	0.996899419	0.999947445	Bacteria.Firmicutes.Clostridia.Clostridiales.Lachnospiraceae.Lachnospiraceae.UCG.010	BTNL3
146097	ENSG00000168904	rs1011041	0.710836935	0.5166714	0.456609465	0.475584546	-0.058249031	0.212257258	-0.233203566	0.372228707	0.156442853	0.325552603	0.31141647	0.518770338	0.486526611	0.231903539	0.996899419	0.999947445	Bacteria.Firmicutes.Clostridia.Clostridiales.Lachnospiraceae.Lachnospiraceae.UCG.010	LRRC28
146098	ENSG00000168936	rs115455600	0.128011815	0.001057475	0.358984354	0.033784859	0.228664635	-0.692690163	-0.263935475	0.834551699	0.148353044	0.20217112	0.28572348	0.384975153	0.214729255	0.003282732	0.996899419	0.999947445	Bacteria.Firmicutes.Clostridia.Clostridiales.Lachnospiraceae.Lachnospiraceae.UCG.010	TMEM129
146099	ENSG00000168938	rs17388251	0.679387279	0.142801322	0.869145039	0.796239064	0.06807473	-0.24840679	0.05770073	0.087306476	0.163980925	0.167488933	0.348883384	0.336748314	0.475769276	0.098507562	0.996899419	0.999947445	Bacteria.Firmicutes.Clostridia.Clostridiales.Lachnospiraceae.Lachnospiraceae.UCG.010	PPIC
146100	ENSG00000168944	rs60940635	0.195602373	0.32383913	0.020165251	0.126693565	0.269770267	-0.187833439	-1.113474011	0.672790668	0.20633597	0.188961689	0.467671772	0.434956622	0.263260491	0.168150694	0.996899419	0.999947445	Bacteria.Firmicutes.Clostridia.Clostridiales.Lachnospiraceae.Lachnospiraceae.UCG.010	CEP120
146101	ENSG00000168952	rs11623931	0.300180438	0.008186351	0.834357547	0.989014127	0.168385651	-0.610467002	0.067245247	0.007426728	0.161250647	0.223888178	0.320299731	0.537333596	0.326248683	0.01387076	0.996899419	0.999947445	Bacteria.Firmicutes.Clostridia.Clostridiales.Lachnospiraceae.Lachnospiraceae.UCG.010	STXBP6
146102	ENSG00000168958	rs7577008	0.643092855	0.425758033	0.862821512	0.734397499	0.076219453	-0.149918882	-0.05978596	-0.121567853	0.163730315	0.187063947	0.344668996	0.35679822	0.462641863	0.202852553	0.996899419	0.999947445	Bacteria.Firmicutes.Clostridia.Clostridiales.Lachnospiraceae.Lachnospiraceae.UCG.010	MFF
146103	ENSG00000168993	rs9328758	0.001285004	0.000313852	0.525433817	0.307119116	0.805261634	-0.668222412	-0.336646742	0.393460809	0.239413007	0.175667083	0.527343406	0.382278872	0.012484275	0.001324539	0.996899419	0.999947445	Bacteria.Firmicutes.Clostridia.Clostridiales.Lachnospiraceae.Lachnospiraceae.UCG.010	CPLX1
146104	ENSG00000168995	rs273694	0.012721846	0.014719935	0.200495981	0.500287767	0.717780553	-0.472124094	-0.660175663	0.245558089	0.280243598	0.188469363	0.510550393	0.362303845	0.058711559	0.020782226	0.996899419	0.999947445	Bacteria.Firmicutes.Clostridia.Clostridiales.Lachnospiraceae.Lachnospiraceae.UCG.010	SIGLEC7
146105	ENSG00000169018	rs66989829	0.514796122	0.49899699	0.182151107	0.201260801	0.125476779	-0.130267363	-0.483794503	0.539234886	0.191591346	0.191620808	0.358801614	0.417737846	0.418377059	0.226142095	0.996899419	0.999947445	Bacteria.Firmicutes.Clostridia.Clostridiales.Lachnospiraceae.Lachnospiraceae.UCG.010	FEM1B
146106	ENSG00000169019	rs73234586	0.125211691	0.000440864	0.122802487	0.097075741	0.215711247	-1.172094265	-0.413390124	1.255190973	0.138902002	0.316745297	0.264461532	0.745749828	0.213027984	0.001722167	0.996899419	0.999947445	Bacteria.Firmicutes.Clostridia.Clostridiales.Lachnospiraceae.Lachnospiraceae.UCG.010	COMMD8
146107	ENSG00000169032	rs8039880	0.855378353	0.317503404	0.189026445	0.840429825	-0.030937463	0.207556529	-0.44129265	0.077726981	0.169080032	0.206066924	0.332507258	0.384522379	0.533423772	0.165794483	0.996899419	0.999947445	Bacteria.Firmicutes.Clostridia.Clostridiales.Lachnospiraceae.Lachnospiraceae.UCG.010	MAP2K1
146108	ENSG00000169047	rs1025333	0.708095148	0.362370587	0.544273564	0.739583125	-0.054235195	0.32102643	-0.185979271	-0.199875277	0.144228199	0.350002032	0.30512495	0.598774106	0.485578763	0.181386173	0.996899419	0.999947445	Bacteria.Firmicutes.Clostridia.Clostridiales.Lachnospiraceae.Lachnospiraceae.UCG.010	IRS1
146109	ENSG00000169062	rs1135496	0.355165168	0.361972793	0.102118001	0.035917021	-0.121565042	0.236567478	-0.459151694	1.074203775	0.130552453	0.257704875	0.276976058	0.501577176	0.35343271	0.181253988	0.996899419	0.999947445	Bacteria.Firmicutes.Clostridia.Clostridiales.Lachnospiraceae.Lachnospiraceae.UCG.010	UPF3A
146110	ENSG00000169071	rs3932420	0.366432956	0.094257795	0.699055583	0.233319023	-0.151633996	0.379092236	0.135424294	-0.614537979	0.166735405	0.223285451	0.348776461	0.510887583	0.357620971	0.074151584	0.996899419	0.999947445	Bacteria.Firmicutes.Clostridia.Clostridiales.Lachnospiraceae.Lachnospiraceae.UCG.010	ROR2
146111	ENSG00000169129	rs11196717	0.205858338	0.005959231	0.666833253	0.304879371	-0.195668088	0.620019332	-0.123420758	-0.639860725	0.153150151	0.218165354	0.285407231	0.618781139	0.27050017	0.011070784	0.996899419	0.999947445	Bacteria.Firmicutes.Clostridia.Clostridiales.Lachnospiraceae.Lachnospiraceae.UCG.010	AFAP1L2
146112	ENSG00000169136	rs12971864	0.210652517	0.111095008	0.053369503	0.078527243	0.220606005	-0.371315066	-0.749657345	0.822317731	0.174520945	0.229925211	0.381084309	0.460163174	0.273351247	0.083521582	0.996899419	0.999947445	Bacteria.Firmicutes.Clostridia.Clostridiales.Lachnospiraceae.Lachnospiraceae.UCG.010	ATF5
146113	ENSG00000169139	rs12675926	0.715786249	0.978474349	0.439674462	0.380306258	0.059764832	-0.005247321	-0.247150492	-0.381994028	0.163442573	0.193741434	0.317901155	0.432486023	0.487880584	0.354266518	0.996899419	0.999947445	Bacteria.Firmicutes.Clostridia.Clostridiales.Lachnospiraceae.Lachnospiraceae.UCG.010	UBE2V2
146114	ENSG00000169180	rs8051453	0.235204382	0.253967739	0.889587349	0.522045106	0.352983111	-0.223899347	-0.072161409	-0.240679446	0.294645483	0.194560106	0.517792926	0.37394018	0.290550475	0.142607111	0.996899419	0.999947445	Bacteria.Firmicutes.Clostridia.Clostridiales.Lachnospiraceae.Lachnospiraceae.UCG.010	XPO6
146115	ENSG00000169189	rs4073332	0.031329895	0.012304473	0.47350106	0.477801438	-0.386229803	0.436732893	-0.267660281	0.283106095	0.175577112	0.169669493	0.371272951	0.396558428	0.099957119	0.018552534	0.996899419	0.999947445	Bacteria.Firmicutes.Clostridia.Clostridiales.Lachnospiraceae.Lachnospiraceae.UCG.010	NSMCE1
146116	ENSG00000169203	rs7195216	8.93E-06	2.79E-09	0.099505925	0.333013669	-0.647013338	0.940699817	-0.439498915	0.229556558	0.134358822	0.136989282	0.263054023	0.235390287	0.000295068	9.70E-08	0.996899419	0.999947445	Bacteria.Firmicutes.Clostridia.Clostridiales.Lachnospiraceae.Lachnospiraceae.UCG.010	NPIPB12
146117	ENSG00000169217	rs35480350	0.92649524	0.815618385	0.329644917	0.612988562	-0.014864649	0.04866972	-0.322526257	0.179904908	0.160510884	0.207885761	0.328410045	0.353985218	0.55039338	0.314350775	0.996899419	0.999947445	Bacteria.Firmicutes.Clostridia.Clostridiales.Lachnospiraceae.Lachnospiraceae.UCG.010	CD2BP2
146118	ENSG00000169220	rs10051765	0.147024275	0.07154847	0.82667324	0.964003828	0.300830181	-0.375955587	-0.1072119	-0.01695526	0.205012901	0.205278709	0.487678435	0.374276393	0.23154445	0.061395153	0.996899419	0.999947445	Bacteria.Firmicutes.Clostridia.Clostridiales.Lachnospiraceae.Lachnospiraceae.UCG.010	RGS14
146119	ENSG00000169228	rs6879874	0.340148805	0.291492995	0.610998979	0.766164246	-0.357313264	0.241413967	-0.301808303	0.110092543	0.371883057	0.227028935	0.590527881	0.36866461	0.346397001	0.156235309	0.996899419	0.999947445	Bacteria.Firmicutes.Clostridia.Clostridiales.Lachnospiraceae.Lachnospiraceae.UCG.010	RAB24
146120	ENSG00000169230	rs28362590	7.90E-05	1.90E-05	0.438454705	0.822138929	-1.362213798	0.87257036	-0.49765882	0.08235987	0.323570714	0.189255751	0.638409817	0.364922618	0.00156975	0.000146813	0.996899419	0.999947445	Bacteria.Firmicutes.Clostridia.Clostridiales.Lachnospiraceae.Lachnospiraceae.UCG.010	PRELID1
146121	ENSG00000169231	rs760077	0.410895796	0.388837665	0.925970671	0.851983499	-0.152784853	0.158629504	0.030935947	-0.060806046	0.184618405	0.182868428	0.331677371	0.324608508	0.379291509	0.19041543	0.996899419	0.999947445	Bacteria.Firmicutes.Clostridia.Clostridiales.Lachnospiraceae.Lachnospiraceae.UCG.010	THBS3
146122	ENSG00000169252	rs1042719	0.955423957	0.358663403	0.158923292	0.538641278	0.008227495	0.147389707	-0.410911816	0.265138754	0.146632387	0.159449591	0.288397239	0.42896267	0.556383347	0.180195946	0.996899419	0.999947445	Bacteria.Firmicutes.Clostridia.Clostridiales.Lachnospiraceae.Lachnospiraceae.UCG.010	ADRB2
146123	ENSG00000169313	rs12488803	0.036567298	0.043067748	0.116568238	0.884969081	0.349099774	-0.41735328	-0.50737542	0.04860945	0.163593617	0.202321162	0.3190634	0.334698424	0.109627385	0.043172029	0.996899419	0.999947445	Bacteria.Firmicutes.Clostridia.Clostridiales.Lachnospiraceae.Lachnospiraceae.UCG.010	P2RY12
146124	ENSG00000169359	rs112013645	0.416135188	0.365379952	0.566706464	0.580591	0.127061092	-0.188421525	-0.186534999	-0.207357346	0.155275998	0.206729192	0.323956185	0.373438899	0.381666604	0.18262277	0.996899419	0.999947445	Bacteria.Firmicutes.Clostridia.Clostridiales.Lachnospiraceae.Lachnospiraceae.UCG.010	SLC33A1
146125	ENSG00000169371	rs28432989	0.999445018	0.648678387	0.017345493	0.002561017	-0.000125634	-0.098956405	-0.844729998	1.183916163	0.1799382	0.216208356	0.34608659	0.377578544	0.568465364	0.270715614	0.996899419	0.999947445	Bacteria.Firmicutes.Clostridia.Clostridiales.Lachnospiraceae.Lachnospiraceae.UCG.010	SNUPN
146126	ENSG00000169439	rs2678340	0.128987984	0.125921535	0.758487597	0.978853096	0.391649947	-0.281367486	-0.154507888	0.009079488	0.254756329	0.181526327	0.500437681	0.34123818	0.21569266	0.090935955	0.996899419	0.999947445	Bacteria.Firmicutes.Clostridia.Clostridiales.Lachnospiraceae.Lachnospiraceae.UCG.010	SDC2
146127	ENSG00000169519	rs10835353	0.448735136	0.410997006	0.192378432	0.15932993	0.190109609	-0.177241467	-0.559819983	0.509038717	0.249465904	0.21421726	0.425057921	0.357621239	0.392172157	0.197976874	0.996899419	0.999947445	Bacteria.Firmicutes.Clostridia.Clostridiales.Lachnospiraceae.Lachnospiraceae.UCG.010	METTL15
146128	ENSG00000169570	rs55811049	0.32485742	0.156630264	0.533596243	0.08128799	-0.160625855	0.418282059	0.182693434	-1.389724443	0.16193365	0.29193004	0.29193004	0.785002495	0.338921058	0.104337033	0.996899419	0.999947445	Bacteria.Firmicutes.Clostridia.Clostridiales.Lachnospiraceae.Lachnospiraceae.UCG.010	DTWD2
146129	ENSG00000169598	rs7551237	0.783457449	0.855446969	0.792976096	0.54670316	-0.046632795	0.053213151	-0.081268782	0.400183472	0.168997033	0.290961186	0.308405071	0.660550137	0.508819443	0.323923509	0.996899419	0.999947445	Bacteria.Firmicutes.Clostridia.Clostridiales.Lachnospiraceae.Lachnospiraceae.UCG.010	DFFB
146130	ENSG00000169599	rs67347664	0.699211999	0.09598372	0.652672676	0.709575143	0.061560474	-0.394326627	-0.138288263	0.205122329	0.158631774	0.233499649	0.305873518	0.548399978	0.482404354	0.075227796	0.996899419	0.999947445	Bacteria.Firmicutes.Clostridia.Clostridiales.Lachnospiraceae.Lachnospiraceae.UCG.010	NFU1
146131	ENSG00000169609	rs57779835	0.076459218	0.014705277	0.928092161	0.78013879	-0.238182943	0.617332932	-0.023186948	-0.115123101	0.132336901	0.2463979	0.255952729	0.410742133	0.162393929	0.020782226	0.996899419	0.999947445	Bacteria.Firmicutes.Clostridia.Clostridiales.Lachnospiraceae.Lachnospiraceae.UCG.010	C15orf40
146132	ENSG00000169629	rs13408170	0.001034585	5.90E-06	0.85344611	0.539986688	-0.572397445	0.683960562	0.065967873	-0.169667373	0.166721064	0.138816168	0.355720949	0.275415951	0.011013465	5.40E-05	0.996899419	0.999947445	Bacteria.Firmicutes.Clostridia.Clostridiales.Lachnospiraceae.Lachnospiraceae.UCG.010	RGPD8
146133	ENSG00000169660	rs77954010	0.625083429	0.298440891	0.805398568	0.505529963	0.065201345	-0.231824803	-0.063006803	-0.38597588	0.132803833	0.221197443	0.254718438	0.576537991	0.455880812	0.158784703	0.996899419	0.999947445	Bacteria.Firmicutes.Clostridia.Clostridiales.Lachnospiraceae.Lachnospiraceae.UCG.010	HEXD
146134	ENSG00000169689	rs4969475	0.256958704	0.23885524	0.50729585	0.509280598	-0.306331048	0.226016013	-0.388351626	0.262554434	0.267887228	0.190152678	0.582509354	0.395673037	0.302853884	0.137422987	0.996899419	0.999947445	Bacteria.Firmicutes.Clostridia.Clostridiales.Lachnospiraceae.Lachnospiraceae.UCG.010	CENPX
146135	ENSG00000169715	rs55851109	0.27666388	0.000989833	0.843760065	0.407896094	0.145987312	-0.804518174	0.056762478	0.333377727	0.133088767	0.23336962	0.286877034	0.400253705	0.314964719	0.003149578	0.996899419	0.999947445	Bacteria.Firmicutes.Clostridia.Clostridiales.Lachnospiraceae.Lachnospiraceae.UCG.010	MT1E
146136	ENSG00000169738	rs60208666	0.294320012	0.351995057	0.303148895	0.254533235	-0.153642796	0.296213089	0.307423114	-0.669932651	0.145343707	0.316010535	0.296224814	0.582846728	0.323570323	0.177635782	0.996899419	0.999947445	Bacteria.Firmicutes.Clostridia.Clostridiales.Lachnospiraceae.Lachnospiraceae.UCG.010	DCXR
146137	ENSG00000169752	rs62027649	0.684454718	0.203870548	0.097692046	0.115978846	0.068428479	-0.244361039	0.538121338	-0.65605747	0.167638381	0.190414331	0.320316983	0.411884055	0.477294209	0.123811276	0.996899419	0.999947445	Bacteria.Firmicutes.Clostridia.Clostridiales.Lachnospiraceae.Lachnospiraceae.UCG.010	NRG4
146138	ENSG00000169814	rs2470520	0.043970652	0.004416301	0.549460564	0.323876773	0.40283688	-0.466226407	-0.303174903	0.358103389	0.196152166	0.158140634	0.503895979	0.360282628	0.122361457	0.008921461	0.996899419	0.999947445	Bacteria.Firmicutes.Clostridia.Clostridiales.Lachnospiraceae.Lachnospiraceae.UCG.010	BTD
146139	ENSG00000169826	rs2503849	0.530114067	0.640097052	0.982035768	0.721225183	0.258569007	-0.11893805	-0.017441015	-0.160882949	0.409671014	0.253205757	0.771650511	0.448954973	0.421687284	0.268373741	0.999637278	0.999947445	Bacteria.Firmicutes.Clostridia.Clostridiales.Lachnospiraceae.Lachnospiraceae.UCG.010	CSGALNACT2
146140	ENSG00000169919	rs781143	0.009514427	0.006448949	0.955718734	0.90316249	-0.632260268	0.495357694	0.02641371	0.041466127	0.236714056	0.176060444	0.473888541	0.339508	0.049224995	0.011781076	0.998910603	0.999947445	Bacteria.Firmicutes.Clostridia.Clostridiales.Lachnospiraceae.Lachnospiraceae.UCG.010	GUSB
146141	ENSG00000169925	rs72766638	0.668843604	0.439658873	0.285921415	0.180949859	0.065773134	-0.258230816	-0.403250596	0.767159033	0.153082366	0.332142024	0.374828265	0.567371923	0.471615874	0.207361906	0.996899419	0.999947445	Bacteria.Firmicutes.Clostridia.Clostridiales.Lachnospiraceae.Lachnospiraceae.UCG.010	BRD3
146142	ENSG00000169951	rs4243233	0.07912158	0.052024595	0.884488925	0.688748778	-0.461893866	0.397158049	0.063392847	0.159696044	0.25899854	0.200716028	0.434661485	0.396938126	0.16423151	0.049074042	0.996899419	0.999947445	Bacteria.Firmicutes.Clostridia.Clostridiales.Lachnospiraceae.Lachnospiraceae.UCG.010	ZNF764
146143	ENSG00000169967	rs12991768	0.079167276	0.086761256	0.5541908	0.633783382	0.310737296	-0.27980776	-0.199384193	-0.146893683	0.174267433	0.160934925	0.335364744	0.30690417	0.16423151	0.07004466	0.996899419	0.999947445	Bacteria.Firmicutes.Clostridia.Clostridiales.Lachnospiraceae.Lachnospiraceae.UCG.010	MAP3K2
146144	ENSG00000170006	rs4696336	0.39753834	0.272060187	0.646109886	0.899171209	-0.482010827	0.344793678	-0.409361747	-0.063222473	0.56603359	0.311301474	0.887435351	0.497043679	0.373445109	0.149382247	0.996899419	0.999947445	Bacteria.Firmicutes.Clostridia.Clostridiales.Lachnospiraceae.Lachnospiraceae.UCG.010	TMEM154
146145	ENSG00000170035	rs10930952	0.713965803	0.536596809	0.427469436	0.379646819	0.129819275	-0.128148405	-0.58720648	0.388053067	0.352659947	0.206286178	0.735426989	0.438734728	0.487115334	0.238214779	0.996899419	0.999947445	Bacteria.Firmicutes.Clostridia.Clostridiales.Lachnospiraceae.Lachnospiraceae.UCG.010	UBE2E3
146146	ENSG00000170074	rs568622302	0.012497793	2.16E-05	0.110223574	0.17596534	-0.2854918	1.103877398	-0.346699311	0.696510095	0.111169835	0.241329501	0.214148461	0.50916099	0.058208114	0.000162881	0.996899419	0.999947445	Bacteria.Firmicutes.Clostridia.Clostridiales.Lachnospiraceae.Lachnospiraceae.UCG.010	FAM153A
146147	ENSG00000170113	rs4778555	0.563240336	0.294257492	0.107674899	0.095613744	0.157607947	-0.205882584	-1.102155381	1.176538012	0.271284793	0.194736307	0.675796122	0.695891895	0.433757379	0.157219699	0.996899419	0.999947445	Bacteria.Firmicutes.Clostridia.Clostridiales.Lachnospiraceae.Lachnospiraceae.UCG.010	NIPA1
146148	ENSG00000170145	rs10891289	0.823468241	0.769695792	0.651975123	0.587121687	-0.043854226	0.053658465	-0.170254662	0.261182452	0.195799202	0.182524245	0.375769362	0.478631673	0.522376532	0.302763653	0.996899419	0.999947445	Bacteria.Firmicutes.Clostridia.Clostridiales.Lachnospiraceae.Lachnospiraceae.UCG.010	SIK2
146149	ENSG00000170160	rs3883361	3.49E-05	1.06E-06	0.676527637	0.751241831	-0.621841145	1.028718525	0.109103512	0.122758968	0.140018173	0.191229353	0.260348353	0.385637621	0.000861472	1.27E-05	0.996899419	0.999947445	Bacteria.Firmicutes.Clostridia.Clostridiales.Lachnospiraceae.Lachnospiraceae.UCG.010	CCDC144A
146150	ENSG00000170175	rs12451961	0.000272651	0.000109914	0.785942762	0.634758318	-0.599511199	0.729249478	0.100438855	0.188754104	0.155865922	0.177239032	0.368325898	0.395500797	0.003928902	0.000593579	0.996899419	0.999947445	Bacteria.Firmicutes.Clostridia.Clostridiales.Lachnospiraceae.Lachnospiraceae.UCG.010	CHRNB1
146151	ENSG00000170191	rs6138616	0.095401308	0.07409268	0.044522367	0.267364216	0.258711052	-0.534824829	-0.597049684	0.553921567	0.152920784	0.294695249	0.291500205	0.495190279	0.183544454	0.062849008	0.996899419	0.999947445	Bacteria.Firmicutes.Clostridia.Clostridiales.Lachnospiraceae.Lachnospiraceae.UCG.010	NANP
146152	ENSG00000170242	rs7933089	0.849518793	0.774762649	0.377748435	0.251517503	-0.066222113	0.061318912	0.568837924	-0.460998314	0.34766169	0.213412064	0.640560116	0.398506222	0.531883032	0.303699155	0.996899419	0.999947445	Bacteria.Firmicutes.Clostridia.Clostridiales.Lachnospiraceae.Lachnospiraceae.UCG.010	USP47
146153	ENSG00000170248	rs11129565	0.846625718	0.706202805	0.478262084	0.200992579	-0.030872114	0.080634542	0.236599792	-0.600283517	0.158981146	0.212982916	0.331763509	0.464751153	0.531516173	0.28557838	0.996899419	0.999947445	Bacteria.Firmicutes.Clostridia.Clostridiales.Lachnospiraceae.Lachnospiraceae.UCG.010	PDCD6IP
146154	ENSG00000170291	rs2074222	0.389717634	0.342665766	0.900032343	0.834173793	0.23428508	-0.195503149	-0.063276461	-0.0761076	0.270588842	0.204545938	0.501776812	0.36210477	0.369104781	0.174421272	0.996899419	0.999947445	Bacteria.Firmicutes.Clostridia.Clostridiales.Lachnospiraceae.Lachnospiraceae.UCG.010	ELP5
146155	ENSG00000170298	rs1682192	0.014683269	0.010015631	0.60245806	0.575782367	1.155427199	-0.684261956	-0.997627012	0.550738599	0.461062069	0.258035939	1.906098959	0.979351251	0.064077977	0.016066509	0.996899419	0.999947445	Bacteria.Firmicutes.Clostridia.Clostridiales.Lachnospiraceae.Lachnospiraceae.UCG.010	LGALS9B
146156	ENSG00000170322	rs7948511	0.050019389	0.025975623	0.262920922	0.231159266	0.406774518	-0.376586597	-0.532642159	0.43973317	0.203754988	0.165319376	0.471718521	0.363860758	0.13081163	0.030858885	0.996899419	0.999947445	Bacteria.Firmicutes.Clostridia.Clostridiales.Lachnospiraceae.Lachnospiraceae.UCG.010	NFRKB
146157	ENSG00000170323	rs2044822	0.070406531	0.006803855	0.975305531	0.827324763	-0.192055362	0.459200363	-0.006883183	-0.062073433	0.10443175	0.164340737	0.221520419	0.283438458	0.155684311	0.012167063	0.999637278	0.999947445	Bacteria.Firmicutes.Clostridia.Clostridiales.Lachnospiraceae.Lachnospiraceae.UCG.010	FABP4
146158	ENSG00000170373	rs113896553	0.01316241	0.00143479	0.501340791	0.502511119	-0.441169058	0.540857683	-0.298487533	0.302325616	0.173128184	0.162533705	0.441485584	0.448392111	0.060001987	0.004085838	0.996899419	0.999947445	Bacteria.Firmicutes.Clostridia.Clostridiales.Lachnospiraceae.Lachnospiraceae.UCG.010	CST1
146159	ENSG00000170379	rs7795149	0.52305811	0.240861822	0.908617649	0.544545957	-0.168902596	0.237226263	0.059041552	-0.252376094	0.26306355	0.20044702	0.512407993	0.414339317	0.419941764	0.138166941	0.996899419	0.999947445	Bacteria.Firmicutes.Clostridia.Clostridiales.Lachnospiraceae.Lachnospiraceae.UCG.010	TCAF2
146160	ENSG00000170430	rs1008982	0.234405136	0.002029838	0.324144076	0.574970074	0.193168824	-0.568007298	0.277524226	0.190514669	0.160965668	0.176759672	0.279368541	0.338061555	0.290247952	0.005220965	0.996899419	0.999947445	Bacteria.Firmicutes.Clostridia.Clostridiales.Lachnospiraceae.Lachnospiraceae.UCG.010	MGMT
146161	ENSG00000170458	rs113066026	0.98956613	0.564713154	0.912281894	0.794905354	0.001873556	-0.135594826	0.031035025	0.11360527	0.142726175	0.234280286	0.280646838	0.43526958	0.566131592	0.246686865	0.996899419	0.999947445	Bacteria.Firmicutes.Clostridia.Clostridiales.Lachnospiraceae.Lachnospiraceae.UCG.010	CD14
146162	ENSG00000170464	rs3923060	0.016840417	0.003315957	0.385365878	0.321202128	0.724039394	-0.535132373	0.443263375	-0.359854789	0.295231022	0.175592109	0.507250551	0.360034139	0.069668523	0.007295173	0.996899419	0.999947445	Bacteria.Firmicutes.Clostridia.Clostridiales.Lachnospiraceae.Lachnospiraceae.UCG.010	DNAJC18
146163	ENSG00000170473	rs772700	0.230027937	0.179844213	0.220366892	0.214862296	0.572688244	-0.365319156	-1.192620491	0.680721878	0.472714443	0.269487009	0.963904384	0.543556	0.287163065	0.113939712	0.996899419	0.999947445	Bacteria.Firmicutes.Clostridia.Clostridiales.Lachnospiraceae.Lachnospiraceae.UCG.010	PYM1
146164	ENSG00000170482	rs11242462	0.205709314	0.073875249	0.786909081	0.965396025	0.205885825	-0.289812022	0.123593113	-0.017500843	0.161094008	0.159567016	0.455344057	0.401872904	0.270469878	0.062703811	0.996899419	0.999947445	Bacteria.Firmicutes.Clostridia.Clostridiales.Lachnospiraceae.Lachnospiraceae.UCG.010	SLC23A1
146165	ENSG00000170502	rs7690728	0.914609997	0.32785937	0.552388764	0.212135906	-0.014914553	-0.23888427	0.165569276	-0.710671166	0.138563132	0.242339367	0.277222682	0.564061523	0.547301653	0.169236009	0.996899419	0.999947445	Bacteria.Firmicutes.Clostridia.Clostridiales.Lachnospiraceae.Lachnospiraceae.UCG.010	NUDT9
146166	ENSG00000170509	rs4525935	0.076533137	0.029881408	0.560432307	0.527490851	0.375751417	-0.352450077	0.322451788	-0.245024075	0.208825061	0.158784164	0.551044407	0.385740117	0.162393929	0.033843623	0.996899419	0.999947445	Bacteria.Firmicutes.Clostridia.Clostridiales.Lachnospiraceae.Lachnospiraceae.UCG.010	HSD17B13
146167	ENSG00000170634	rs1075264	0.075466269	0.009989861	0.539283972	0.141369436	0.317358279	-0.41939694	0.187114697	-0.416374044	0.175717033	0.158097544	0.303210217	0.279718346	0.161709783	0.016044156	0.996899419	0.999947445	Bacteria.Firmicutes.Clostridia.Clostridiales.Lachnospiraceae.Lachnospiraceae.UCG.010	ACYP2
146168	ENSG00000170638	rs116914202	0.905233907	0.602365807	0.69182203	0.765873466	0.018035139	-0.13836766	-0.113543896	-0.238117101	0.150908317	0.264302463	0.285195662	0.796357035	0.544889999	0.257654641	0.996899419	0.999947445	Bacteria.Firmicutes.Clostridia.Clostridiales.Lachnospiraceae.Lachnospiraceae.UCG.010	TRABD
146169	ENSG00000170667	rs7794729	0.021480969	0.007830344	0.749435423	0.60759519	0.803369126	-0.572353098	-0.18851867	0.197626674	0.34106719	0.208660416	0.587797149	0.383014911	0.081045341	0.013486709	0.996899419	0.999947445	Bacteria.Firmicutes.Clostridia.Clostridiales.Lachnospiraceae.Lachnospiraceae.UCG.010	RASA4B
146170	ENSG00000170703	rs114722761	0.592397114	0.486947957	0.926640638	0.756936024	-0.078576452	0.19017796	-0.024569039	0.22368343	0.146056994	0.272033789	0.2658278	0.719714073	0.444731646	0.222725128	0.996899419	0.999947445	Bacteria.Firmicutes.Clostridia.Clostridiales.Lachnospiraceae.Lachnospiraceae.UCG.010	TTLL6
146171	ENSG00000170734	rs9472090	0.194000538	0.174795089	0.197390498	0.822128396	0.193380922	-0.376390112	-0.395346629	0.104949693	0.147372336	0.274392356	0.303610182	0.464986279	0.262954665	0.111920145	0.996899419	0.999947445	Bacteria.Firmicutes.Clostridia.Clostridiales.Lachnospiraceae.Lachnospiraceae.UCG.010	POLH
146172	ENSG00000170745	rs6531061	7.79E-05	3.59E-07	0.651766119	0.499032444	-0.637106738	1.046310637	0.14124273	-0.252889024	0.151193807	0.184943137	0.311536444	0.37202577	0.001563027	5.34E-06	0.996899419	0.999947445	Bacteria.Firmicutes.Clostridia.Clostridiales.Lachnospiraceae.Lachnospiraceae.UCG.010	KCNS3
146173	ENSG00000170776	rs17074	0.93423578	0.198130059	0.095286673	0.229937538	0.011431506	0.304922173	-0.448447909	0.553261906	0.13800822	0.23455935	0.264978108	0.456589785	0.551523889	0.121681237	0.996899419	0.999947445	Bacteria.Firmicutes.Clostridia.Clostridiales.Lachnospiraceae.Lachnospiraceae.UCG.010	AKAP13
146174	ENSG00000170802	rs79247094	0.917411704	0.107336048	0.043222512	0.801313914	0.015525694	0.435911129	-0.630033723	0.128807307	0.14915302	0.26702014	0.305656284	0.509798884	0.547670063	0.081372561	0.996899419	0.999947445	Bacteria.Firmicutes.Clostridia.Clostridiales.Lachnospiraceae.Lachnospiraceae.UCG.010	FOXN2
146175	ENSG00000170846	rs28667650	0.206899218	0.014248683	0.933284625	0.553928069	-0.172112142	0.739099502	-0.023141963	-0.373640235	0.135025974	0.293566637	0.275391621	0.628046237	0.271087584	0.020438207	0.996899419	0.999947445	Bacteria.Firmicutes.Clostridia.Clostridiales.Lachnospiraceae.Lachnospiraceae.UCG.010
146176	ENSG00000170854	rs4857303	0.664000385	0.948520717	0.397201509	0.040999385	0.104106507	0.013526706	0.38931684	-0.931973128	0.238579923	0.208711359	0.456853526	0.447122283	0.46990531	0.34683597	0.996899419	0.999947445	Bacteria.Firmicutes.Clostridia.Clostridiales.Lachnospiraceae.Lachnospiraceae.UCG.010	RIOX2
146177	ENSG00000170860	rs12493301	0.405631311	0.369559815	0.91779879	0.752329909	-0.203501611	0.200390333	-0.047353971	-0.130883197	0.243141631	0.22179959	0.457072598	0.413028599	0.37725657	0.184236396	0.996899419	0.999947445	Bacteria.Firmicutes.Clostridia.Clostridiales.Lachnospiraceae.Lachnospiraceae.UCG.010	LSM3
146178	ENSG00000170889	rs11881993	0.385439884	0.201167257	0.628559856	0.737789207	0.205082224	-0.298721641	-0.182065032	0.178932581	0.234723583	0.231366908	0.374600789	0.532226134	0.367484816	0.122719376	0.996899419	0.999947445	Bacteria.Firmicutes.Clostridia.Clostridiales.Lachnospiraceae.Lachnospiraceae.UCG.010	RPS9
146179	ENSG00000170892	rs34629529	0.224048496	0.323896041	0.8543425	0.642632285	-0.231699569	0.18868622	0.06937378	0.189554171	0.188779361	0.189842087	0.376415793	0.406624583	0.283974772	0.168150694	0.996899419	0.999947445	Bacteria.Firmicutes.Clostridia.Clostridiales.Lachnospiraceae.Lachnospiraceae.UCG.010	TSEN34
146180	ENSG00000170906	rs254262	0.074323321	0.064417668	0.633906694	0.212938022	-0.269632074	0.350814083	-0.14179956	0.570366461	0.148692034	0.186527966	0.296368926	0.453505504	0.160059362	0.057257852	0.996899419	0.999947445	Bacteria.Firmicutes.Clostridia.Clostridiales.Lachnospiraceae.Lachnospiraceae.UCG.010	NDUFA3
146181	ENSG00000170909	rs10416946	0.038533126	0.022327613	0.258498414	0.354444954	0.463613682	-0.430700415	-0.489991792	0.325375578	0.219581555	0.184074399	0.429901087	0.348904837	0.11317956	0.027791649	0.996899419	0.999947445	Bacteria.Firmicutes.Clostridia.Clostridiales.Lachnospiraceae.Lachnospiraceae.UCG.010	OSCAR
146182	ENSG00000170915	rs9367481	0.77139879	0.408450031	0.451238484	0.236955786	0.046019346	-0.146585256	-0.236818853	0.427896169	0.157739779	0.176199617	0.312487887	0.358529626	0.504190563	0.197167234	0.996899419	0.999947445	Bacteria.Firmicutes.Clostridia.Clostridiales.Lachnospiraceae.Lachnospiraceae.UCG.010	PAQR8
146183	ENSG00000170921	rs9889828	0.345995958	0.275312515	0.015003758	0.001800812	-0.203614158	0.19267695	0.895039658	-0.963532332	0.214517699	0.175155096	0.358356491	0.296186634	0.348609091	0.150478402	0.996899419	0.999947445	Bacteria.Firmicutes.Clostridia.Clostridiales.Lachnospiraceae.Lachnospiraceae.UCG.010	TANC2
146184	ENSG00000170954	rs62115496	0.754330929	0.202457267	0.795328451	0.948838254	0.040343299	-0.447613452	0.070254231	-0.036668568	0.128384251	0.347692628	0.269742933	0.569297012	0.500191381	0.123229036	0.996899419	0.999947445	Bacteria.Firmicutes.Clostridia.Clostridiales.Lachnospiraceae.Lachnospiraceae.UCG.010	ZNF415
146185	ENSG00000170955	rs11544764	0.486708242	0.154839569	0.250396479	0.015786511	0.107517284	-0.356687497	-0.343628716	1.179202343	0.153709641	0.247849349	0.296338143	0.475907951	0.40709331	0.103595862	0.996899419	0.999947445	Bacteria.Firmicutes.Clostridia.Clostridiales.Lachnospiraceae.Lachnospiraceae.UCG.010	CAVIN3
146186	ENSG00000170956	rs7257798	0.003130576	1.31E-09	0.752788731	0.882192486	-0.355324816	1.227369355	-0.06913787	0.064375728	0.115842578	0.174048824	0.218597593	0.432733639	0.023584712	5.07E-08	0.996899419	0.999947445	Bacteria.Firmicutes.Clostridia.Clostridiales.Lachnospiraceae.Lachnospiraceae.UCG.010	CEACAM3
146187	ENSG00000171017	rs511650	0.00875243	0.000946204	0.805712782	0.254938413	0.502977742	-0.572942511	0.081045097	-0.329469036	0.186150904	0.165505456	0.328183066	0.286887678	0.046867673	0.003053075	0.996899419	0.999947445	Bacteria.Firmicutes.Clostridia.Clostridiales.Lachnospiraceae.Lachnospiraceae.UCG.010	LRRC8E
146188	ENSG00000171045	rs7001793	0.053008581	0.026395047	0.124121785	0.058444603	0.727775802	-0.489115152	-1.071795946	0.75742514	0.369384203	0.215343911	0.688127969	0.393313344	0.135035021	0.031111755	0.996899419	0.999947445	Bacteria.Firmicutes.Clostridia.Clostridiales.Lachnospiraceae.Lachnospiraceae.UCG.010	TSNARE1
146189	ENSG00000171055	rs13031586	0.538068677	0.501530755	0.272013858	0.162247327	0.159450316	-0.13806213	0.672820762	-0.612136797	0.257607088	0.204295298	0.607405768	0.433105651	0.424064968	0.226759682	0.996899419	0.999947445	Bacteria.Firmicutes.Clostridia.Clostridiales.Lachnospiraceae.Lachnospiraceae.UCG.010	FEZ2
146190	ENSG00000171103	rs55785599	0.421590929	0.222776013	0.804478226	0.265733193	-0.167870466	0.208601268	0.102706619	-0.478750346	0.207579558	0.169488	0.413217907	0.426518348	0.383575546	0.13126481	0.996899419	0.999947445	Bacteria.Firmicutes.Clostridia.Clostridiales.Lachnospiraceae.Lachnospiraceae.UCG.010	TRMT61B
146191	ENSG00000171109	rs13098637	0.310244899	0.014345571	0.271133687	0.809829897	-0.170047975	0.691869216	-0.35736321	0.13319021	0.166294748	0.275093624	0.322021237	0.551256505	0.330583164	0.020505651	0.996899419	0.999947445	Bacteria.Firmicutes.Clostridia.Clostridiales.Lachnospiraceae.Lachnospiraceae.UCG.010	MFN1
146192	ENSG00000171130	rs10807974	0.010692032	0.033854767	0.106112806	0.582438265	-0.400153106	0.367461506	0.49112774	-0.205105536	0.152307728	0.169577279	0.299774124	0.371198266	0.052532728	0.036653495	0.996899419	0.999947445	Bacteria.Firmicutes.Clostridia.Clostridiales.Lachnospiraceae.Lachnospiraceae.UCG.010	ATP6V0E2
146193	ENSG00000171160	rs11189303	0.453881472	0.003630367	0.724655148	0.350362311	0.107602264	-0.936655258	0.114095368	0.50175967	0.142819884	0.310523165	0.322532708	0.533471415	0.394385412	0.00778634	0.996899419	0.999947445	Bacteria.Firmicutes.Clostridia.Clostridiales.Lachnospiraceae.Lachnospiraceae.UCG.010	MORN4
146194	ENSG00000171234	rs10006595	0.143415877	0.006737856	0.495608004	0.742553989	0.211879483	-0.527031232	-0.198028595	0.132594066	0.14308362	0.18837834	0.289002209	0.401976501	0.22957519	0.012064955	0.996899419	0.999947445	Bacteria.Firmicutes.Clostridia.Clostridiales.Lachnospiraceae.Lachnospiraceae.UCG.010	UGT2B7
146195	ENSG00000171236	rs1610090	5.02E-05	2.74E-05	0.036636225	0.021739149	-1.859535936	1.047325636	2.122400927	-1.253413955	0.428569759	0.232293235	0.994967917	0.533224593	0.001111247	0.000199694	0.996899419	0.999947445	Bacteria.Firmicutes.Clostridia.Clostridiales.Lachnospiraceae.Lachnospiraceae.UCG.010	LRG1
146196	ENSG00000171243	rs886757	0.029624128	0.011840227	0.099182796	0.208185577	-0.369916892	0.549842432	0.582809407	-0.546122095	0.166381564	0.212403504	0.348489788	0.429674701	0.096372423	0.018057679	0.996899419	0.999947445	Bacteria.Firmicutes.Clostridia.Clostridiales.Lachnospiraceae.Lachnospiraceae.UCG.010	SOSTDC1
146197	ENSG00000171291	rs286237	0.016590362	0.005423633	0.032478309	0.105726176	0.409962813	-0.442328962	-0.75788992	0.456311223	0.16676463	0.153820858	0.346930859	0.27820838	0.068932934	0.010398502	0.996899419	0.999947445	Bacteria.Firmicutes.Clostridia.Clostridiales.Lachnospiraceae.Lachnospiraceae.UCG.010	ZNF439
146198	ENSG00000171298	rs2304849	0.231316071	0.004386981	0.720917804	0.264501794	0.191935523	-0.525244989	-0.104587847	0.496685182	0.158872571	0.178018375	0.291523822	0.441346903	0.287881712	0.008880973	0.996899419	0.999947445	Bacteria.Firmicutes.Clostridia.Clostridiales.Lachnospiraceae.Lachnospiraceae.UCG.010	GAA
146199	ENSG00000171302	rs2377010	0.864364281	0.245408212	0.822164373	0.863448249	0.024220546	-0.264648144	0.063140458	0.088126796	0.14123704	0.225807948	0.279805389	0.510410978	0.534662829	0.139417904	0.996899419	0.999947445	Bacteria.Firmicutes.Clostridia.Clostridiales.Lachnospiraceae.Lachnospiraceae.UCG.010	CANT1
146200	ENSG00000171311	rs4919098	0.866667165	0.689722707	0.365825017	0.392741768	0.025294452	-0.097033196	-0.253823966	-0.640995597	0.150072136	0.241984049	0.278746622	0.745089644	0.535148147	0.281432853	0.996899419	0.999947445	Bacteria.Firmicutes.Clostridia.Clostridiales.Lachnospiraceae.Lachnospiraceae.UCG.010	EXOSC1
146201	ENSG00000171314	rs4304701	0.241954407	0.167717859	0.396796883	0.877734643	0.218453308	-0.210514853	-0.301852619	0.053393464	0.185018135	0.150915719	0.353911342	0.345724512	0.295251248	0.109246398	0.996899419	0.999947445	Bacteria.Firmicutes.Clostridia.Clostridiales.Lachnospiraceae.Lachnospiraceae.UCG.010	PGAM1
146202	ENSG00000171320	rs58990143	0.513969056	0.592838947	0.078396075	0.364449113	0.0967779	0.147549692	-0.496494349	0.691734641	0.147479614	0.274592097	0.277709765	0.757464926	0.418282875	0.254638605	0.996899419	0.999947445	Bacteria.Firmicutes.Clostridia.Clostridiales.Lachnospiraceae.Lachnospiraceae.UCG.010	ESCO2
146203	ENSG00000171368	rs381176	0.010017281	0.004036291	0.498519756	0.561241479	-0.495318507	0.557646752	0.247681265	-0.221277535	0.186789501	0.187154359	0.363928263	0.378929385	0.050370137	0.008522114	0.996899419	0.999947445	Bacteria.Firmicutes.Clostridia.Clostridiales.Lachnospiraceae.Lachnospiraceae.UCG.010	TPPP
146204	ENSG00000171431	rs929268	0.469777966	0.404621228	0.226134429	0.307137707	0.105157189	-0.178578628	-0.331749069	0.547477049	0.144639209	0.21290315	0.2715279	0.531938663	0.400532295	0.195531033	0.996899419	0.999947445	Bacteria.Firmicutes.Clostridia.Clostridiales.Lachnospiraceae.Lachnospiraceae.UCG.010	KRT20
146205	ENSG00000171456	rs1737896	0.463872487	0.751272869	0.139585673	0.524160223	0.197481286	-0.05901875	-0.616962503	0.19180966	0.268036108	0.185426696	0.41258321	0.299537446	0.398426615	0.297328833	0.996899419	0.999947445	Bacteria.Firmicutes.Clostridia.Clostridiales.Lachnospiraceae.Lachnospiraceae.UCG.010	ASXL1
146206	ENSG00000171469	rs10407111	0.088909739	0.006207272	0.465761663	0.553365734	0.265469377	-0.76026412	-0.23200073	0.327074061	0.153748714	0.268898701	0.316229082	0.54899272	0.176267405	0.01144757	0.996899419	0.999947445	Bacteria.Firmicutes.Clostridia.Clostridiales.Lachnospiraceae.Lachnospiraceae.UCG.010	ZNF561
146207	ENSG00000171530	rs1963059	0.810291864	0.872979444	0.436577099	0.145694137	-0.064590235	0.02917805	0.335568588	-0.456224747	0.267994341	0.181797564	0.428708028	0.30987325	0.519068706	0.32815437	0.996899419	0.999947445	Bacteria.Firmicutes.Clostridia.Clostridiales.Lachnospiraceae.Lachnospiraceae.UCG.010	TBCA
146208	ENSG00000171574	rs35269060	0.087897757	0.002420946	0.927625562	0.747234504	0.271921306	-0.603570138	0.028995324	-0.15631482	0.156974507	0.191336039	0.318000137	0.48299098	0.175092	0.005988312	0.996899419	0.999947445	Bacteria.Firmicutes.Clostridia.Clostridiales.Lachnospiraceae.Lachnospiraceae.UCG.010	ZNF584
146209	ENSG00000171596	rs75677385	0.013870643	0.000948963	0.282717408	0.919672917	-0.317468702	0.901976703	0.263588796	-0.042905294	0.125578671	0.260623132	0.2433714	0.423829813	0.062285792	0.003053075	0.996899419	0.999947445	Bacteria.Firmicutes.Clostridia.Clostridiales.Lachnospiraceae.Lachnospiraceae.UCG.010	NMUR1
146210	ENSG00000171603	rs2788604	0.14097613	0.10703225	0.917672752	0.949337715	-0.291438989	0.313865477	-0.045329987	0.026942453	0.195590747	0.19209072	0.436864302	0.422424017	0.227244035	0.081187656	0.996899419	0.999947445	Bacteria.Firmicutes.Clostridia.Clostridiales.Lachnospiraceae.Lachnospiraceae.UCG.010	CLSTN1
146211	ENSG00000171621	rs1294023	0.332046679	0.027931246	0.140911155	0.286548087	0.127182955	-0.463347105	-0.37454082	0.537619763	0.13015261	0.206127395	0.251320332	0.500382679	0.342099595	0.032533584	0.996899419	0.999947445	Bacteria.Firmicutes.Clostridia.Clostridiales.Lachnospiraceae.Lachnospiraceae.UCG.010	SPSB1
146212	ENSG00000171649	rs58449774	0.033812659	0.038281356	0.456477094	0.558109752	0.248066042	-0.283054684	-0.176478001	-0.129989938	0.114450299	0.133883423	0.235596453	0.220829689	0.104264168	0.039946438	0.996899419	0.999947445	Bacteria.Firmicutes.Clostridia.Clostridiales.Lachnospiraceae.Lachnospiraceae.UCG.010	ZIK1
146213	ENSG00000171723	rs28668348	0.654906659	0.474089494	0.777237242	0.794500859	0.07440018	-0.195953115	-0.088680166	0.131817781	0.165704078	0.27217092	0.312164482	0.50403201	0.467151209	0.218804516	0.996899419	0.999947445	Bacteria.Firmicutes.Clostridia.Clostridiales.Lachnospiraceae.Lachnospiraceae.UCG.010	GPHN
146214	ENSG00000171763	rs60476496	0.814290763	0.730219853	0.259779583	0.486057846	0.040929202	0.070308499	-0.374991196	0.36893524	0.173549927	0.203028506	0.329898461	0.526650573	0.520094315	0.292228073	0.996899419	0.999947445	Bacteria.Firmicutes.Clostridia.Clostridiales.Lachnospiraceae.Lachnospiraceae.UCG.010	SPATA5L1
146215	ENSG00000171766	rs1365610	0.272956416	0.015794637	0.371819458	0.515296708	0.158198154	-0.409394454	0.24197524	-0.279921172	0.143100936	0.165238728	0.269103005	0.427924626	0.312400418	0.021713639	0.996899419	0.999947445	Bacteria.Firmicutes.Clostridia.Clostridiales.Lachnospiraceae.Lachnospiraceae.UCG.010	GATM
146216	ENSG00000171792	rs2070990	0.180947518	0.064085661	0.789686258	0.854584313	0.275970202	-0.39965537	-0.109797076	-0.095824459	0.204099653	0.212225358	0.409992208	0.520809363	0.252440868	0.057075026	0.996899419	0.999947445	Bacteria.Firmicutes.Clostridia.Clostridiales.Lachnospiraceae.Lachnospiraceae.UCG.010	RHNO1
146217	ENSG00000171806	rs6704382	0.10696003	0.064006028	0.557140897	0.65354724	-0.397932834	0.374500177	-0.354412274	0.206201782	0.243490168	0.198806326	0.600600409	0.457322421	0.196789441	0.057075026	0.996899419	0.999947445	Bacteria.Firmicutes.Clostridia.Clostridiales.Lachnospiraceae.Lachnospiraceae.UCG.010	METTL18
146218	ENSG00000171811	rs10444007	0.475021171	0.145640082	0.025896429	0.0904107	-0.150324233	0.220188118	-0.898728329	0.506669755	0.209236716	0.149533984	0.394318658	0.294848703	0.401699599	0.099906529	0.996899419	0.999947445	Bacteria.Firmicutes.Clostridia.Clostridiales.Lachnospiraceae.Lachnospiraceae.UCG.010	CFAP46
146219	ENSG00000171840	rs7136756	0.691205145	0.659119474	0.864817446	0.382217636	0.077457167	-0.105048466	-0.059385757	-0.347074928	0.194144066	0.23705914	0.347468066	0.394541095	0.479354869	0.273473284	0.996899419	0.999947445	Bacteria.Firmicutes.Clostridia.Clostridiales.Lachnospiraceae.Lachnospiraceae.UCG.010	NINJ2
146220	ENSG00000171853	rs7606870	0.880178105	0.894900544	0.464743391	0.788627976	-0.023059415	0.033525993	-0.222669021	0.113913355	0.152379751	0.25280497	0.302814939	0.423180544	0.539333748	0.333986436	0.996899419	0.999947445	Bacteria.Firmicutes.Clostridia.Clostridiales.Lachnospiraceae.Lachnospiraceae.UCG.010	TRAPPC12
146221	ENSG00000171864	rs4813708	0.073033658	0.008681521	0.007806045	0.017777078	0.288235656	-0.488535237	0.935369826	-0.868471294	0.158224236	0.180604637	0.34086238	0.357234858	0.159330094	0.014439033	0.996899419	0.999947445	Bacteria.Firmicutes.Clostridia.Clostridiales.Lachnospiraceae.Lachnospiraceae.UCG.010	PRND
146222	ENSG00000171867	rs2756271	0.408357799	0.239452622	0.563879211	0.731315659	-0.234729811	0.251807234	-0.324137801	0.156202348	0.282096052	0.212123883	0.5588435	0.452978394	0.378251611	0.137649835	0.996899419	0.999947445	Bacteria.Firmicutes.Clostridia.Clostridiales.Lachnospiraceae.Lachnospiraceae.UCG.010	PRNP
146223	ENSG00000171903	rs12985091	8.19E-12	2.26E-15	0.689237186	0.676392731	0.856435882	-1.009132169	-0.079988727	-0.073172356	0.10337527	0.09796087	0.199148916	0.174530332	2.93E-09	1.02E-12	0.996899419	0.999947445	Bacteria.Firmicutes.Clostridia.Clostridiales.Lachnospiraceae.Lachnospiraceae.UCG.010	CYP4F11
146224	ENSG00000171916	rs62076318	0.244164277	0.087936691	0.738668355	0.952339588	-0.198285868	0.653487944	0.105363906	-0.048574833	0.168735066	0.377292285	0.314495197	0.809625479	0.296685763	0.070629243	0.996899419	0.999947445	Bacteria.Firmicutes.Clostridia.Clostridiales.Lachnospiraceae.Lachnospiraceae.UCG.010	LGALS9C
146225	ENSG00000171928	rs10886	0.032544334	0.00585797	0.148272755	0.362313581	0.40719805	-0.482512499	-0.553948695	0.314384857	0.18647198	0.169414969	0.378695057	0.342720032	0.101416193	0.010952394	0.996899419	0.999947445	Bacteria.Firmicutes.Clostridia.Clostridiales.Lachnospiraceae.Lachnospiraceae.UCG.010	TVP23B
146226	ENSG00000171943	rs1322184619	8.72E-06	2.07E-06	0.913760209	0.946688683	0.927875187	-0.792668323	0.048253289	-0.02070874	0.192426851	0.152309958	0.443860628	0.308530707	0.000292658	2.28E-05	0.996899419	0.999947445	Bacteria.Firmicutes.Clostridia.Clostridiales.Lachnospiraceae.Lachnospiraceae.UCG.010	SRGAP2C
146227	ENSG00000171984	rs6116933	0.00926717	0.001996296	0.25558959	0.928923318	0.453400823	-0.849635227	-0.394094117	-0.048218677	0.169129518	0.263945128	0.343635652	0.538510821	0.048412383	0.005153494	0.996899419	0.999947445	Bacteria.Firmicutes.Clostridia.Clostridiales.Lachnospiraceae.Lachnospiraceae.UCG.010	SHLD1
146228	ENSG00000172006	rs1736189	0.000209959	2.28E-05	0.785575025	0.912786395	-0.554449348	0.77976697	0.071553047	0.029711323	0.141281839	0.171021549	0.261935351	0.27023736	0.003339267	0.000170823	0.996899419	0.999947445	Bacteria.Firmicutes.Clostridia.Clostridiales.Lachnospiraceae.Lachnospiraceae.UCG.010	ZNF554
146229	ENSG00000172009	rs941408	0.380841991	0.26372005	0.356581193	0.625204961	-0.15903689	0.24670199	-0.31175647	0.170105078	0.180262215	0.218853719	0.33579838	0.346596498	0.365209332	0.146512993	0.996899419	0.999947445	Bacteria.Firmicutes.Clostridia.Clostridiales.Lachnospiraceae.Lachnospiraceae.UCG.010	THOP1
146230	ENSG00000172058	rs150490	0.0128279	0.005222237	0.439375821	0.486296055	0.714616721	-0.516187486	0.734419388	-0.380776993	0.279355047	0.178669719	0.944039048	0.543852683	0.058820364	0.010098071	0.996899419	0.999947445	Bacteria.Firmicutes.Clostridia.Clostridiales.Lachnospiraceae.Lachnospiraceae.UCG.010	SERF1A
146231	ENSG00000172061	rs6789147	0.007424013	0.002888317	0.52659663	0.890542089	0.706911762	-0.532691486	0.310623904	-0.050129126	0.255897752	0.172125381	0.487953163	0.362858739	0.042058199	0.006723388	0.996899419	0.999947445	Bacteria.Firmicutes.Clostridia.Clostridiales.Lachnospiraceae.Lachnospiraceae.UCG.010	LRRC15
146232	ENSG00000172062	rs150490	1.88E-06	2.94E-06	0.027760404	0.036066388	-1.38875029	0.868283114	2.019635743	-1.10633997	0.265568311	0.169852007	0.897448812	0.517012453	9.14E-05	3.07E-05	0.996899419	0.999947445	Bacteria.Firmicutes.Clostridia.Clostridiales.Lachnospiraceae.Lachnospiraceae.UCG.010	SMN1
146233	ENSG00000172113	rs35190747	0.070359629	0.020676311	0.059929871	0.156512186	0.32137962	-0.414240109	-0.737941211	0.677860139	0.174723012	0.174723012	0.38550604	0.472959539	0.155684311	0.026193237	0.996899419	0.999947445	Bacteria.Firmicutes.Clostridia.Clostridiales.Lachnospiraceae.Lachnospiraceae.UCG.010	NME6
146234	ENSG00000172115	rs10215217	0.908300413	0.634639697	0.908971895	0.922083216	-0.020292099	-0.099022127	0.041993567	0.042313649	0.175498438	0.207410539	0.365877155	0.430959703	0.545486774	0.266663005	0.996899419	0.999947445	Bacteria.Firmicutes.Clostridia.Clostridiales.Lachnospiraceae.Lachnospiraceae.UCG.010	CYCS
146235	ENSG00000172123	rs11657183	0.855349548	0.42500755	0.065718436	0.118244861	0.027091231	0.207825995	-0.532318446	0.836667004	0.148029712	0.258896456	0.284444694	0.528595244	0.533423772	0.202637436	0.996899419	0.999947445	Bacteria.Firmicutes.Clostridia.Clostridiales.Lachnospiraceae.Lachnospiraceae.UCG.010	SLFN12
146236	ENSG00000172139	rs73225608	0.1169132	0.002964723	0.065878391	0.393838992	0.184947808	-0.71446963	-0.424807786	0.504033205	0.116416387	0.231527478	0.227134219	0.587253198	0.207052346	0.006834499	0.996899419	0.999947445	Bacteria.Firmicutes.Clostridia.Clostridiales.Lachnospiraceae.Lachnospiraceae.UCG.010	SLC9C1
146237	ENSG00000172171	rs2269915	0.655052861	0.235199237	0.472273936	0.476678725	0.068978605	-0.354868394	-0.227954788	0.429818947	0.15369888	0.296215894	0.315318458	0.600526801	0.467151209	0.135954303	0.996899419	0.999947445	Bacteria.Firmicutes.Clostridia.Clostridiales.Lachnospiraceae.Lachnospiraceae.UCG.010	TEFM
146238	ENSG00000172236	rs77309587	0.614927568	0.029550202	0.872612672	0.739013152	0.071173472	-0.459574033	0.047421299	0.126665942	0.140812443	0.206610385	0.294606296	0.378597391	0.453101048	0.033638188	0.996899419	0.999947445	Bacteria.Firmicutes.Clostridia.Clostridiales.Lachnospiraceae.Lachnospiraceae.UCG.010	TPSAB1
146239	ENSG00000172244	rs10055801	0.301142222	0.672933366	0.247711008	0.888503329	0.256358711	-0.081852969	-0.495678578	-0.057078707	0.24598901	0.193042411	0.42501968	0.405558869	0.32646905	0.276981625	0.996899419	0.999947445	Bacteria.Firmicutes.Clostridia.Clostridiales.Lachnospiraceae.Lachnospiraceae.UCG.010	C5orf34
146240	ENSG00000172270	rs8637	0.165464875	0.220207631	0.678563444	0.903307399	-0.323324224	0.21934548	0.17964419	0.039755492	0.230541128	0.177218375	0.431557489	0.325992286	0.242173621	0.130313617	0.996899419	0.999947445	Bacteria.Firmicutes.Clostridia.Clostridiales.Lachnospiraceae.Lachnospiraceae.UCG.010	BSG
146241	ENSG00000172301	rs11658984	0.107791906	0.07915424	0.642624665	0.413086832	-0.707585586	0.439829417	0.383144912	-0.384067462	0.434009335	0.246653796	0.821889399	0.466281238	0.197420809	0.065422966	0.996899419	0.999947445	Bacteria.Firmicutes.Clostridia.Clostridiales.Lachnospiraceae.Lachnospiraceae.UCG.010	COPRS
146242	ENSG00000172318	rs7576187	0.015377937	0.020170962	0.712345278	0.900950592	-1.149238607	0.625562175	0.324823182	-0.06301865	0.461906747	0.262755773	0.877191074	0.504390103	0.065903955	0.025794116	0.996899419	0.999947445	Bacteria.Firmicutes.Clostridia.Clostridiales.Lachnospiraceae.Lachnospiraceae.UCG.010	B3GALT1
146243	ENSG00000172322	rs7309256	0.112203152	0.033677496	0.588143892	0.516393995	-0.271429939	0.425827654	-0.167326192	0.225551537	0.168605502	0.196309804	0.30747697	0.345713406	0.20156548	0.036519908	0.996899419	0.999947445	Bacteria.Firmicutes.Clostridia.Clostridiales.Lachnospiraceae.Lachnospiraceae.UCG.010	CLEC12A
146244	ENSG00000172331	rs11761313	0.870506281	0.858191269	0.053935483	0.19294567	0.028603673	0.053307459	-0.627154538	0.785059805	0.174784969	0.297181172	0.319587377	0.596847477	0.536161542	0.324485152	0.996899419	0.999947445	Bacteria.Firmicutes.Clostridia.Clostridiales.Lachnospiraceae.Lachnospiraceae.UCG.010	BPGM
146245	ENSG00000172339	rs35678413	0.096679976	0.045588403	0.136275985	0.311607727	0.323654112	-0.361345988	-0.579139849	0.335081854	0.192060831	0.177327273	0.383994437	0.328617593	0.185009832	0.044714279	0.996899419	0.999947445	Bacteria.Firmicutes.Clostridia.Clostridiales.Lachnospiraceae.Lachnospiraceae.UCG.010	ALG14
146246	ENSG00000172340	rs13072200	0.982986379	0.374066163	0.241859852	0.25530853	-0.003532102	-0.201129726	0.398864173	-0.48791889	0.165005309	0.224738538	0.337747829	0.425193421	0.564171216	0.185551913	0.996899419	0.999947445	Bacteria.Firmicutes.Clostridia.Clostridiales.Lachnospiraceae.Lachnospiraceae.UCG.010	SUCLG2
146247	ENSG00000172349	rs4344696	0.290974688	0.510059592	0.058737005	0.218628905	0.178130085	-0.113505717	-0.698786751	0.497807258	0.167334535	0.171370754	0.363296083	0.40080833	0.322036141	0.22980553	0.996899419	0.999947445	Bacteria.Firmicutes.Clostridia.Clostridiales.Lachnospiraceae.Lachnospiraceae.UCG.010	IL16
146248	ENSG00000172366	rs7203410	0.286606087	0.76676908	0.124607837	0.787943604	-0.142744797	0.064229959	0.388970309	-0.114972564	0.132874013	0.21566041	0.250060097	0.425702662	0.319175475	0.301787569	0.996899419	0.999947445	Bacteria.Firmicutes.Clostridia.Clostridiales.Lachnospiraceae.Lachnospiraceae.UCG.010	MCRIP2
146249	ENSG00000172380	rs12136827	0.300010948	0.212922183	0.093535295	0.063455255	0.170530479	-0.262806928	-0.51603159	0.65976525	0.163246864	0.208953755	0.303260799	0.349495746	0.326248683	0.127505498	0.996899419	0.999947445	Bacteria.Firmicutes.Clostridia.Clostridiales.Lachnospiraceae.Lachnospiraceae.UCG.010	GNG12
146250	ENSG00000172478	rs56072426	0.001043647	0.000423696	0.568783272	0.774390788	-0.643781113	0.571840184	0.229404594	-0.106169167	0.187665437	0.154026547	0.400555858	0.368880881	0.011013465	0.001664697	0.996899419	0.999947445	Bacteria.Firmicutes.Clostridia.Clostridiales.Lachnospiraceae.Lachnospiraceae.UCG.010	MAB21L4
146251	ENSG00000172482	rs11687303	0.139582538	0.201679433	0.132216082	0.256382096	-0.232362039	0.331516471	0.446251319	-0.542340493	0.155386921	0.257062859	0.292761723	0.473697787	0.225845427	0.122921181	0.996899419	0.999947445	Bacteria.Firmicutes.Clostridia.Clostridiales.Lachnospiraceae.Lachnospiraceae.UCG.010	AGXT
146252	ENSG00000172493	rs342466	0.246120379	0.182489563	0.957158508	0.95114465	0.296897772	-0.233961867	0.029665554	0.021098792	0.253710872	0.173651788	0.550135072	0.343054148	0.298050581	0.115106941	0.998982389	0.999947445	Bacteria.Firmicutes.Clostridia.Clostridiales.Lachnospiraceae.Lachnospiraceae.UCG.010	AFF1
146253	ENSG00000172543	rs687672	6.71E-08	9.33E-09	0.086288302	0.028279696	-2.012292945	1.224346208	0.984716116	-0.761387816	0.330914376	0.186335405	0.565502257	0.339495061	6.54E-06	2.53E-07	0.996899419	0.999947445	Bacteria.Firmicutes.Clostridia.Clostridiales.Lachnospiraceae.Lachnospiraceae.UCG.010	CTSW
146254	ENSG00000172689	rs685755	0.266178701	0.317749893	0.713040455	0.688968053	-0.189825275	0.24446965	0.138644492	-0.169525182	0.169274366	0.242839724	0.375362245	0.421683134	0.308757855	0.165794483	0.996899419	0.999947445	Bacteria.Firmicutes.Clostridia.Clostridiales.Lachnospiraceae.Lachnospiraceae.UCG.010	MS4A10
146255	ENSG00000172725	rs2302264	0.337606297	0.573629737	0.497921834	0.67382153	-0.181991318	0.102676376	0.218222843	-0.145934014	0.188410827	0.181557216	0.320196309	0.345167556	0.344848991	0.249056944	0.996899419	0.999947445	Bacteria.Firmicutes.Clostridia.Clostridiales.Lachnospiraceae.Lachnospiraceae.UCG.010	CORO1B
146256	ENSG00000172728	rs10097936	0.440951813	0.317889701	0.233178393	0.177243997	0.204360513	-0.188548133	0.625249126	-0.537734253	0.263600726	0.187345574	0.519634071	0.394272729	0.390172365	0.165794483	0.996899419	0.999947445	Bacteria.Firmicutes.Clostridia.Clostridiales.Lachnospiraceae.Lachnospiraceae.UCG.010	FUT10
146257	ENSG00000172738	rs418343	0.365695701	0.214920778	0.647602571	0.841320619	-0.430329635	0.334047246	-0.35672362	-0.091689395	0.472454901	0.266770938	0.776844639	0.45617748	0.357388794	0.128224193	0.996899419	0.999947445	Bacteria.Firmicutes.Clostridia.Clostridiales.Lachnospiraceae.Lachnospiraceae.UCG.010	TMEM217
146258	ENSG00000172765	rs12638238	0.957023537	0.737278845	0.297462059	0.522598515	0.00742868	0.126288966	-0.304628536	0.393905202	0.137328622	0.374882016	0.290070549	0.612822086	0.556954154	0.293935982	0.996899419	0.999947445	Bacteria.Firmicutes.Clostridia.Clostridiales.Lachnospiraceae.Lachnospiraceae.UCG.010	TMCC1
146259	ENSG00000172785	rs9407896	5.67E-06	7.16E-07	0.919535674	0.477480517	1.190914804	-0.941479862	0.045699398	-0.223614212	0.241196496	0.171792337	0.450658046	0.312996597	0.000203032	9.16E-06	0.996899419	0.999947445	Bacteria.Firmicutes.Clostridia.Clostridiales.Lachnospiraceae.Lachnospiraceae.UCG.010	ZNG1A
146260	ENSG00000172794	rs6501732	0.027990643	0.008082971	0.346350108	0.978967594	-0.502802905	0.445302439	-0.403146068	-0.008828569	0.223767915	0.163034801	0.425048665	0.333614539	0.09307207	0.013781732	0.996899419	0.999947445	Bacteria.Firmicutes.Clostridia.Clostridiales.Lachnospiraceae.Lachnospiraceae.UCG.010	RAB37
146261	ENSG00000172795	rs9122	0.126272979	0.287997779	0.012961073	0.063066967	0.345502153	-0.184806276	-1.174972893	0.735377895	0.223113889	0.172528676	0.460027392	0.388962306	0.213819457	0.154913225	0.996899419	0.999947445	Bacteria.Firmicutes.Clostridia.Clostridiales.Lachnospiraceae.Lachnospiraceae.UCG.010	DCP2
146262	ENSG00000172803	rs17854357	0.005569401	2.38E-06	0.197960367	0.928836685	-0.264348465	0.953277793	0.256065591	-0.031672913	0.092230823	0.184461646	0.196901301	0.353294341	0.034560777	2.55E-05	0.996899419	0.999947445	Bacteria.Firmicutes.Clostridia.Clostridiales.Lachnospiraceae.Lachnospiraceae.UCG.010	SNX32
146263	ENSG00000172890	rs1123007	0.000282734	2.54E-06	0.281628496	0.164539507	-0.517560984	0.764353912	0.32839338	-0.443678	0.134942979	0.148394477	0.30251412	0.315655153	0.003967697	2.69E-05	0.996899419	0.999947445	Bacteria.Firmicutes.Clostridia.Clostridiales.Lachnospiraceae.Lachnospiraceae.UCG.010	NADSYN1
146264	ENSG00000172954	rs59076230	0.000230676	4.42E-07	0.005805251	0.000568873	0.603858684	-0.957212326	-0.950065393	1.487540418	0.154979061	0.170804783	0.333198921	0.410724022	0.003535235	6.24E-06	0.996899419	0.800083363	Bacteria.Firmicutes.Clostridia.Clostridiales.Lachnospiraceae.Lachnospiraceae.UCG.010	LCLAT1
146265	ENSG00000172986	rs1052278	0.325768796	0.32444286	0.586021067	0.755589396	-0.221204685	0.171487077	0.271895238	-0.110785428	0.2234293	0.172734138	0.496797021	0.354428789	0.339160023	0.168305655	0.996899419	0.999947445	Bacteria.Firmicutes.Clostridia.Clostridiales.Lachnospiraceae.Lachnospiraceae.UCG.010	GXYLT2
146266	ENSG00000172992	rs9898793	0.997052979	0.35060806	0.742990985	0.618071667	0.000656487	-0.169463395	0.107568633	0.254638797	0.177066668	0.180266205	0.326683899	0.508309922	0.568144065	0.177243372	0.996899419	0.999947445	Bacteria.Firmicutes.Clostridia.Clostridiales.Lachnospiraceae.Lachnospiraceae.UCG.010	DCAKD
146267	ENSG00000173113	rs953778	0.314499175	0.152050686	0.322515147	0.557085779	0.15934603	-0.310463682	-0.283117115	-0.272875802	0.157215862	0.214249105	0.284033642	0.462360819	0.333481346	0.102744209	0.996899419	0.999947445	Bacteria.Firmicutes.Clostridia.Clostridiales.Lachnospiraceae.Lachnospiraceae.UCG.010	TRMT112
146268	ENSG00000173156	rs114895445	0.309986592	0.032741379	0.504588277	0.726344746	0.137051523	-0.581535285	-0.17599151	-0.231263623	0.133954482	0.266620273	0.262298589	0.657963003	0.330583164	0.03596895	0.996899419	0.999947445	Bacteria.Firmicutes.Clostridia.Clostridiales.Lachnospiraceae.Lachnospiraceae.UCG.010	RHOD
146269	ENSG00000173166	rs116096182	0.888413043	0.587295806	0.21159665	0.439124131	-0.036954682	0.10878352	-0.715440854	0.298186625	0.262358625	0.199445065	0.567169505	0.383084	0.541297334	0.252912698	0.996899419	0.999947445	Bacteria.Firmicutes.Clostridia.Clostridiales.Lachnospiraceae.Lachnospiraceae.UCG.010	RAPH1
146270	ENSG00000173213	rs985751616	0.004110595	5.15E-06	0.261418168	0.127809523	-0.446048861	1.243837327	0.352463458	-0.772352228	0.150020506	0.250591795	0.31115767	0.500816142	0.028287931	4.84E-05	0.996899419	0.999947445	Bacteria.Firmicutes.Clostridia.Clostridiales.Lachnospiraceae.Lachnospiraceae.UCG.010	TUBB8B
146271	ENSG00000173214	rs145787392	1.02E-05	6.82E-06	0.028767969	0.037733882	1.077401549	-0.752270354	-1.159959293	0.712896697	0.225463279	0.15389017	0.518865578	0.336206525	0.000328158	6.07E-05	0.996899419	0.999947445	Bacteria.Firmicutes.Clostridia.Clostridiales.Lachnospiraceae.Lachnospiraceae.UCG.010	MFSD4B
146272	ENSG00000173218	rs10801914	0.000581631	0.000538274	0.2774435	0.304977653	0.797213594	-0.577216464	-0.745385987	0.441373815	0.220537779	0.158624054	0.68064191	0.426920636	0.007095548	0.001991983	0.996899419	0.999947445	Bacteria.Firmicutes.Clostridia.Clostridiales.Lachnospiraceae.Lachnospiraceae.UCG.010	VANGL1
146273	ENSG00000173221	rs871775	0.459864163	0.569851851	0.264034449	0.951533956	0.106551838	-0.121197071	-0.350149359	-0.025119995	0.143326068	0.212206077	0.310830232	0.41172154	0.397332698	0.247972665	0.996899419	0.999947445	Bacteria.Firmicutes.Clostridia.Clostridiales.Lachnospiraceae.Lachnospiraceae.UCG.010	GLRX
146274	ENSG00000173226	rs76808446	0.110079984	0.001821143	0.345302051	0.96036234	-0.200111202	0.872887536	-0.235887666	-0.020953105	0.123553395	0.268628994	0.248159761	0.420003204	0.199621717	0.004802649	0.996899419	0.999947445	Bacteria.Firmicutes.Clostridia.Clostridiales.Lachnospiraceae.Lachnospiraceae.UCG.010	IQCB1
146275	ENSG00000173227	rs56016006	0.068350411	0.01871949	0.426603303	0.790990706	0.30950183	-0.442818972	-0.252529922	0.131629428	0.167025453	0.183696581	0.315677751	0.494659033	0.154478718	0.024408916	0.996899419	0.999947445	Bacteria.Firmicutes.Clostridia.Clostridiales.Lachnospiraceae.Lachnospiraceae.UCG.010	SYT12
146276	ENSG00000173253	rs12002058	0.157994874	0.011020394	0.470584132	0.137301324	-0.202332659	0.728429318	-0.202627503	0.734131538	0.141685386	0.278466601	0.279214027	0.488055547	0.237855635	0.017209858	0.996899419	0.999947445	Bacteria.Firmicutes.Clostridia.Clostridiales.Lachnospiraceae.Lachnospiraceae.UCG.010	DMRT2
146277	ENSG00000173409	rs11122177	0.947851927	0.814435339	0.731638288	0.58295506	-0.013316456	-0.048289619	0.125579988	-0.215260503	0.202828426	0.204922477	0.364631035	0.390112308	0.555036521	0.314162794	0.996899419	0.999947445	Bacteria.Firmicutes.Clostridia.Clostridiales.Lachnospiraceae.Lachnospiraceae.UCG.010	ARV1
146278	ENSG00000173451	rs7298382	0.892613954	0.185172543	0.246210719	0.800472882	-0.020297671	0.308116458	-0.328864035	-0.113035899	0.149777209	0.230113772	0.281081615	0.445451061	0.54162485	0.116366064	0.996899419	0.999947445	Bacteria.Firmicutes.Clostridia.Clostridiales.Lachnospiraceae.Lachnospiraceae.UCG.010	THAP2
146279	ENSG00000173457	rs1059440	0.463889964	0.438620743	0.940909956	0.927014545	-0.11893068	0.18516048	0.022548125	-0.054587095	0.161427793	0.237615278	0.30302923	0.593646391	0.398426615	0.207140668	0.996899419	0.999947445	Bacteria.Firmicutes.Clostridia.Clostridiales.Lachnospiraceae.Lachnospiraceae.UCG.010	PPP1R14B
146280	ENSG00000173467	rs1563780	0.713500048	0.338121278	0.99984865	0.926445653	0.084032589	-0.165747718	-9.91E-05	-0.03632332	0.227889743	0.171778559	0.520609516	0.391959877	0.486981289	0.172802956	0.99992607	0.999947445	Bacteria.Firmicutes.Clostridia.Clostridiales.Lachnospiraceae.Lachnospiraceae.UCG.010	AGR3
146281	ENSG00000173480	rs8112882	0.972252449	0.49896349	0.759545175	0.06267107	0.006019739	0.122087685	0.09395118	-0.619191826	0.172408437	0.179574592	0.305682002	0.327002673	0.561160688	0.226142095	0.996899419	0.999947445	Bacteria.Firmicutes.Clostridia.Clostridiales.Lachnospiraceae.Lachnospiraceae.UCG.010	ZNF417
146282	ENSG00000173535	rs10081591	0.776995316	0.525296825	0.899716304	0.518500349	-0.096814182	0.133658796	0.084748493	-0.286145807	0.340417189	0.209301607	0.669918772	0.440807361	0.506922597	0.234435575	0.996899419	0.999947445	Bacteria.Firmicutes.Clostridia.Clostridiales.Lachnospiraceae.Lachnospiraceae.UCG.010	TNFRSF10C
146283	ENSG00000173540	rs11720705	0.472520955	0.494992904	0.643583257	0.814494529	0.313537905	-0.171918148	-0.452157275	0.129480693	0.433944222	0.250537814	0.972737259	0.549644662	0.401519883	0.225533936	0.996899419	0.999947445	Bacteria.Firmicutes.Clostridia.Clostridiales.Lachnospiraceae.Lachnospiraceae.UCG.010	GMPPB
146284	ENSG00000173545	rs27453	0.143598477	0.486979459	0.862542863	0.815883206	-0.187268669	0.259817381	-0.050989341	0.117499365	0.126522412	0.371674179	0.29335405	0.502617154	0.22957519	0.222725128	0.996899419	0.999947445	Bacteria.Firmicutes.Clostridia.Clostridiales.Lachnospiraceae.Lachnospiraceae.UCG.010	ZNF622
146285	ENSG00000173578	rs1491959	0.997916025	0.627069184	0.268748406	0.828383659	-0.000487378	0.085189767	-0.388978245	0.07179407	0.185895211	0.174519463	0.348752308	0.32988039	0.568465364	0.26454809	0.996899419	0.999947445	Bacteria.Firmicutes.Clostridia.Clostridiales.Lachnospiraceae.Lachnospiraceae.UCG.010	XCR1
146286	ENSG00000173638	rs28434474	0.207854541	0.017719219	0.744941309	0.395930499	-0.207054534	0.530211848	0.101809345	-0.334724052	0.162785153	0.21798041	0.311645544	0.391728692	0.271461871	0.023453564	0.996899419	0.999947445	Bacteria.Firmicutes.Clostridia.Clostridiales.Lachnospiraceae.Lachnospiraceae.UCG.010	SLC19A1
146287	ENSG00000173660	rs76771627	0.505217255	0.758093828	0.644195752	0.802245208	-0.097717028	-0.08693347	0.131667331	-0.165759827	0.145853858	0.28109658	0.283783988	0.659208072	0.41396748	0.298893855	0.996899419	0.999947445	Bacteria.Firmicutes.Clostridia.Clostridiales.Lachnospiraceae.Lachnospiraceae.UCG.010	UQCRH
146288	ENSG00000173715	rs35287213	0.100613152	8.96E-05	0.281836321	0.860699269	0.20800791	-0.976201256	-0.277901718	0.069981302	0.124914619	0.233894005	0.256113057	0.397235718	0.189996422	0.000512278	0.996899419	0.999947445	Bacteria.Firmicutes.Clostridia.Clostridiales.Lachnospiraceae.Lachnospiraceae.UCG.010	C11orf80
146289	ENSG00000173805	rs7216154	0.091495944	0.088810708	0.8144507	0.678783842	0.387022285	-0.270851364	-0.111279272	-0.129267949	0.225995913	0.156816003	0.472266054	0.310765126	0.17896233	0.070938726	0.996899419	0.999947445	Bacteria.Firmicutes.Clostridia.Clostridiales.Lachnospiraceae.Lachnospiraceae.UCG.010	HAP1
146290	ENSG00000173818	rs79141424	0.658852042	0.753996719	0.140619053	0.074674914	-0.057292404	-0.083238723	0.381300811	-1.180490505	0.129181379	0.26451798	0.255665133	0.651805403	0.468633005	0.297882006	0.996899419	0.999947445	Bacteria.Firmicutes.Clostridia.Clostridiales.Lachnospiraceae.Lachnospiraceae.UCG.010	ENDOV
146291	ENSG00000173898	rs508996	0.376022687	0.402984848	0.328540135	0.383567049	0.286346572	-0.16660644	-0.689959122	0.37100845	0.321279674	0.197935931	0.700931332	0.42295261	0.363183173	0.195127582	0.996899419	0.999947445	Bacteria.Firmicutes.Clostridia.Clostridiales.Lachnospiraceae.Lachnospiraceae.UCG.010	SPTBN2
146292	ENSG00000173917	rs1042815	0.145136223	0.055481881	0.625244639	0.973551105	-0.372346876	0.354502402	-0.242145542	0.011335271	0.252546429	0.181838951	0.493438778	0.340594842	0.229639769	0.051265	0.996899419	0.999947445	Bacteria.Firmicutes.Clostridia.Clostridiales.Lachnospiraceae.Lachnospiraceae.UCG.010	HOXB2
146293	ENSG00000173950	rs1832666	0.008569946	0.000127422	0.491598636	0.85059053	0.397359097	-0.689389146	-0.211888037	-0.083285029	0.146638941	0.169321168	0.306362556	0.440415896	0.046583502	0.000664311	0.996899419	0.999947445	Bacteria.Firmicutes.Clostridia.Clostridiales.Lachnospiraceae.Lachnospiraceae.UCG.010	XXYLT1
146294	ENSG00000173992	rs503250	0.357497331	0.582405566	0.866335588	0.786073834	-0.221306103	0.098679262	-0.078610666	0.086274853	0.238830241	0.178573376	0.465229384	0.316582951	0.354704485	0.251577893	0.996899419	0.999947445	Bacteria.Firmicutes.Clostridia.Clostridiales.Lachnospiraceae.Lachnospiraceae.UCG.010	CCS
146295	ENSG00000174007	rs11919448	0.439516483	0.545597785	0.569852079	0.080988027	0.135820981	-0.105094423	0.186539989	-0.729740384	0.174641246	0.172992368	0.326616332	0.411786659	0.389468991	0.240609982	0.996899419	0.999947445	Bacteria.Firmicutes.Clostridia.Clostridiales.Lachnospiraceae.Lachnospiraceae.UCG.010	CEP19
146296	ENSG00000174080	rs618838	0.088449063	0.076350568	0.361783573	0.499395534	-0.371932046	0.326853818	0.330396882	-0.22704696	0.215089569	0.181534674	0.359775238	0.334293168	0.175678525	0.063766657	0.996899419	0.999947445	Bacteria.Firmicutes.Clostridia.Clostridiales.Lachnospiraceae.Lachnospiraceae.UCG.010	CTSF
146297	ENSG00000174106	rs2030121	0.079758637	0.110969725	0.327935383	0.669024469	0.489198197	-0.346404681	-0.524342484	0.191122083	0.274904737	0.214423544	0.532010507	0.445082086	0.164980078	0.083512685	0.996899419	0.999947445	Bacteria.Firmicutes.Clostridia.Clostridiales.Lachnospiraceae.Lachnospiraceae.UCG.010	LEMD3
146298	ENSG00000174132	rs9327206	0.720144928	0.02412151	0.692508074	0.163221495	0.049450455	-0.388201916	-0.110756999	0.59793182	0.137438456	0.168173012	0.278850606	0.424051315	0.489140356	0.02937712	0.996899419	0.999947445	Bacteria.Firmicutes.Clostridia.Clostridiales.Lachnospiraceae.Lachnospiraceae.UCG.010	FAM174A
146299	ENSG00000174137	rs3134867	0.02452757	0.015383995	0.66054924	0.683639043	0.909124995	-0.575299359	0.394129489	-0.216661693	0.395011602	0.231240977	0.893422278	0.529336723	0.085770371	0.021387716	0.996899419	0.999947445	Bacteria.Firmicutes.Clostridia.Clostridiales.Lachnospiraceae.Lachnospiraceae.UCG.010	FAM53A
146300	ENSG00000174177	rs11862024	0.881426385	0.611228158	0.310106198	0.739352882	0.02542811	0.112570822	-0.371375688	0.144516403	0.169815063	0.220401626	0.363073923	0.432536209	0.539790539	0.260295471	0.996899419	0.999947445	Bacteria.Firmicutes.Clostridia.Clostridiales.Lachnospiraceae.Lachnospiraceae.UCG.010	CTU2
146301	ENSG00000174227	rs4365672	0.283931841	0.172905081	0.464805095	0.612851617	-0.159635996	0.356087044	-0.216596279	0.201267798	0.147767382	0.258437655	0.294597292	0.395866387	0.318177692	0.111203281	0.996899419	0.999947445	Bacteria.Firmicutes.Clostridia.Clostridiales.Lachnospiraceae.Lachnospiraceae.UCG.010	PIGG
146302	ENSG00000174276	rs971297283	0.320574867	0.240634863	0.548742854	0.565089719	-0.166734171	0.362317416	0.199065723	-0.335461956	0.166599552	0.30599497	0.330264392	0.580172615	0.336711416	0.13815368	0.996899419	0.999947445	Bacteria.Firmicutes.Clostridia.Clostridiales.Lachnospiraceae.Lachnospiraceae.UCG.010	ZNHIT2
146303	ENSG00000174306	rs6072336	0.375154953	0.209413419	0.600411944	0.792420709	-0.201734356	0.240060493	-0.24594739	0.098765645	0.225931653	0.189389701	0.467272856	0.373776805	0.362671359	0.126328498	0.996899419	0.999947445	Bacteria.Firmicutes.Clostridia.Clostridiales.Lachnospiraceae.Lachnospiraceae.UCG.010	ZHX3
146304	ENSG00000174327	rs33979567	0.037012646	0.004014395	0.869449709	0.742862763	-0.319237183	0.687412315	-0.047554231	0.13754418	0.149965654	0.23055903	0.288210559	0.417502963	0.110050765	0.00850237	0.996899419	0.999947445	Bacteria.Firmicutes.Clostridia.Clostridiales.Lachnospiraceae.Lachnospiraceae.UCG.010	SLC16A13
146305	ENSG00000174446	rs57583621	0.716845829	0.268666277	0.502110913	0.861195492	0.05495761	-0.253007322	-0.206506446	-0.069716157	0.150884448	0.226803453	0.305990948	0.397160322	0.487994814	0.148208378	0.996899419	0.999947445	Bacteria.Firmicutes.Clostridia.Clostridiales.Lachnospiraceae.Lachnospiraceae.UCG.010	SNAPC5
146306	ENSG00000174501	rs6740563	0.102659349	0.005305505	0.414979999	0.894900227	-0.314861854	0.510672192	-0.278847116	0.046061878	0.190241349	0.177105058	0.339919961	0.347331595	0.192505948	0.010215367	0.996899419	0.999947445	Bacteria.Firmicutes.Clostridia.Clostridiales.Lachnospiraceae.Lachnospiraceae.UCG.010	ANKRD36C
146307	ENSG00000174564	rs108858	0.295066917	0.218440932	0.794194641	0.881356282	-0.329649366	0.277033545	-0.168295761	0.071380197	0.312330006	0.22296082	0.642533004	0.47641038	0.323580562	0.129696426	0.996899419	0.999947445	Bacteria.Firmicutes.Clostridia.Clostridiales.Lachnospiraceae.Lachnospiraceae.UCG.010	IL20RB
146308	ENSG00000174574	rs12043492	0.658948086	0.720111114	0.276815393	0.9077636	0.086481025	-0.06480493	-0.426540103	0.041855513	0.19505381	0.180090661	0.388977418	0.359875609	0.468633005	0.2893897	0.996899419	0.999947445	Bacteria.Firmicutes.Clostridia.Clostridiales.Lachnospiraceae.Lachnospiraceae.UCG.010	AKIRIN1
146309	ENSG00000174586	rs4801266	0.150086784	0.014186511	0.844982547	0.350200188	0.263540986	-0.46895136	-0.081899517	0.343153318	0.180982441	0.186140068	0.417227001	0.364717407	0.233514846	0.020413835	0.996899419	0.999947445	Bacteria.Firmicutes.Clostridia.Clostridiales.Lachnospiraceae.Lachnospiraceae.UCG.010	ZNF497
146310	ENSG00000174600	rs11113828	0.176125247	0.233067013	0.065977559	0.163996272	0.262235284	-0.231783677	-0.702922162	0.555102478	0.19177048	0.192585126	0.375976485	0.394412436	0.248624277	0.135298762	0.996899419	0.999947445	Bacteria.Firmicutes.Clostridia.Clostridiales.Lachnospiraceae.Lachnospiraceae.UCG.010	CMKLR1
146311	ENSG00000174606	rs12568153	0.6785457	0.7389245	0.214281793	0.334281896	0.141818003	-0.070510753	-1.003944444	0.467022041	0.340668064	0.21067835	0.800622589	0.480157528	0.47533496	0.294332361	0.996899419	0.999947445	Bacteria.Firmicutes.Clostridia.Clostridiales.Lachnospiraceae.Lachnospiraceae.UCG.010	ANGEL2
146312	ENSG00000174607	rs55797762	0.303241016	0.221695851	0.591469252	0.503849301	0.30376455	-0.273490155	-0.306012473	0.288577164	0.29275574	0.221685646	0.567386425	0.429349438	0.327343931	0.130769794	0.996899419	0.999947445	Bacteria.Firmicutes.Clostridia.Clostridiales.Lachnospiraceae.Lachnospiraceae.UCG.010	UGT8
146313	ENSG00000174640	rs4854795	0.02415621	0.021442252	0.642080593	0.538299121	0.727984127	-0.536149429	0.360784334	-0.32115745	0.315450465	0.227549769	0.772656631	0.519155443	0.085445903	0.02688714	0.996899419	0.999947445	Bacteria.Firmicutes.Clostridia.Clostridiales.Lachnospiraceae.Lachnospiraceae.UCG.010	SLCO2A1
146314	ENSG00000174652	rs6512130	7.38E-05	5.34E-06	0.348794063	0.842998209	-0.632097557	0.771175754	-0.290864664	0.051977041	0.14945968	0.155669077	0.308236125	0.261399704	0.001495342	4.97E-05	0.996899419	0.999947445	Bacteria.Firmicutes.Clostridia.Clostridiales.Lachnospiraceae.Lachnospiraceae.UCG.010	ZNF266
146315	ENSG00000174695	rs1366564	0.929984696	0.919475109	0.771899887	0.355449525	-0.022718061	0.017166771	0.147157996	-0.348486847	0.257574022	0.169159873	0.505551629	0.374473496	0.550831698	0.340638627	0.996899419	0.999947445	Bacteria.Firmicutes.Clostridia.Clostridiales.Lachnospiraceae.Lachnospiraceae.UCG.010	TMEM167A
146316	ENSG00000174720	rs13136737	0.871593501	0.805256173	0.993149104	0.756427986	-0.032669295	0.041499154	-0.004620347	-0.119897777	0.201333857	0.167643938	0.53606423	0.384946391	0.536677229	0.311330772	0.999637278	0.999947445	Bacteria.Firmicutes.Clostridia.Clostridiales.Lachnospiraceae.Lachnospiraceae.UCG.010	LARP7
146317	ENSG00000174775	rs75142770	0.284523517	0.048777169	0.267575255	0.295518661	0.185118108	-0.425976677	-0.35677663	0.401859863	0.171567461	0.21217643	0.319090305	0.381105983	0.318228558	0.046991833	0.996899419	0.999947445	Bacteria.Firmicutes.Clostridia.Clostridiales.Lachnospiraceae.Lachnospiraceae.UCG.010	HRAS
146318	ENSG00000174780	rs55915354	0.045167963	0.006652462	0.164047353	0.920291167	0.302209351	-0.652680196	-0.407750642	0.044227417	0.148008669	0.232905195	0.289751362	0.440290498	0.123384071	0.012007218	0.996899419	0.999947445	Bacteria.Firmicutes.Clostridia.Clostridiales.Lachnospiraceae.Lachnospiraceae.UCG.010	SRP72
146319	ENSG00000174808	rs2278862	0.981722895	0.700114696	0.636416549	0.262819438	-0.003937988	-0.084447732	0.163780687	-0.435162524	0.171247065	0.218298031	0.344864359	0.385305896	0.564049157	0.284343837	0.996899419	0.999947445	Bacteria.Firmicutes.Clostridia.Clostridiales.Lachnospiraceae.Lachnospiraceae.UCG.010	BTC
146320	ENSG00000174827	rs9441166	0.000280562	7.16E-07	0.736290048	0.442790869	0.652375042	-0.777447032	-0.13429832	0.261046345	0.169990017	0.141863408	0.39710376	0.338084023	0.003967697	9.16E-06	0.996899419	0.999947445	Bacteria.Firmicutes.Clostridia.Clostridiales.Lachnospiraceae.Lachnospiraceae.UCG.010	PDZK1
146321	ENSG00000174837	rs449297	0.85205997	0.413716476	0.354258477	0.784851369	-0.03387515	0.147419974	-0.311723856	0.100183557	0.180934536	0.179219478	0.334135553	0.365478298	0.532591896	0.198933369	0.996899419	0.999947445	Bacteria.Firmicutes.Clostridia.Clostridiales.Lachnospiraceae.Lachnospiraceae.UCG.010	ADGRE1
146322	ENSG00000174840	rs113175072	0.276007905	0.214619228	0.697102608	0.877747822	0.218016802	-0.241822314	-0.13757551	-0.053869602	0.19848043	0.192991428	0.351911811	0.348845429	0.314551496	0.128100667	0.996899419	0.999947445	Bacteria.Firmicutes.Clostridia.Clostridiales.Lachnospiraceae.Lachnospiraceae.UCG.010	PDE12
146323	ENSG00000174915	rs7482616	0.054891836	0.054652521	0.50253511	0.330863744	-0.478029701	0.390683055	0.342856114	-0.346481269	0.244590754	0.199695644	0.508533283	0.353698815	0.136591836	0.050896091	0.996899419	0.999947445	Bacteria.Firmicutes.Clostridia.Clostridiales.Lachnospiraceae.Lachnospiraceae.UCG.010	PTDSS2
146324	ENSG00000174989	rs60940473	0.057287084	0.001477826	0.371086684	0.337330351	0.27863846	-1.089579082	-0.266752708	0.570984038	0.144004934	0.328381774	0.296201355	0.590784857	0.139614954	0.004190784	0.996899419	0.999947445	Bacteria.Firmicutes.Clostridia.Clostridiales.Lachnospiraceae.Lachnospiraceae.UCG.010	FBXW8
146325	ENSG00000174996	rs2276036	0.185368269	0.031366122	0.157641298	0.201196666	0.213451564	-0.63233375	-0.471185228	0.703255338	0.159486175	0.287517791	0.329667116	0.544723728	0.256030739	0.034935756	0.996899419	0.999947445	Bacteria.Firmicutes.Clostridia.Clostridiales.Lachnospiraceae.Lachnospiraceae.UCG.010	KLC2
146326	ENSG00000175104	rs7111402	0.119288894	0.041802827	0.400747442	0.744026564	0.254572925	-0.54400259	-0.278779589	0.169075406	0.161300491	0.262056458	0.329623649	0.51563383	0.20913312	0.04244478	0.996899419	0.999947445	Bacteria.Firmicutes.Clostridia.Clostridiales.Lachnospiraceae.Lachnospiraceae.UCG.010	TRAF6
146327	ENSG00000175106	rs190206	0.590051232	0.111821747	0.301632088	0.320003558	0.072738921	-0.216235962	0.256962345	-0.314613588	0.134352076	0.134174858	0.246820259	0.313985869	0.44432182	0.083742823	0.996899419	0.999947445	Bacteria.Firmicutes.Clostridia.Clostridiales.Lachnospiraceae.Lachnospiraceae.UCG.010	TVP23C
146328	ENSG00000175164	rs975381715	0.0002275	2.22E-06	0.949515879	0.539588199	0.899944872	-0.771698021	0.025828476	0.186643772	0.230723982	0.148812497	0.406389361	0.3026747	0.003535235	2.41E-05	0.997031269	0.999947445	Bacteria.Firmicutes.Clostridia.Clostridiales.Lachnospiraceae.Lachnospiraceae.UCG.010	ABO
146329	ENSG00000175166	rs2272475	0.240080428	0.41951155	0.542378091	0.287647551	0.204926793	-0.141796626	-0.214587926	-0.39383346	0.172864714	0.174551239	0.350405451	0.367399819	0.293550874	0.200793925	0.996899419	0.999947445	Bacteria.Firmicutes.Clostridia.Clostridiales.Lachnospiraceae.Lachnospiraceae.UCG.010	PSMD2
146330	ENSG00000175183	rs12581499	0.599694726	0.136219651	0.197852652	0.315810494	-0.092011669	0.248877006	-0.400331774	0.368194206	0.17446776	0.164991949	0.307759726	0.364265429	0.44739443	0.095352643	0.996899419	0.999947445	Bacteria.Firmicutes.Clostridia.Clostridiales.Lachnospiraceae.Lachnospiraceae.UCG.010	CSRP2
146331	ENSG00000175198	rs1885857	0.495948547	0.758584476	0.450139692	0.767359991	-0.112498673	-0.065346889	0.263059198	0.115173217	0.1643104	0.211740645	0.346267707	0.387721204	0.411012111	0.298979083	0.996899419	0.999947445	Bacteria.Firmicutes.Clostridia.Clostridiales.Lachnospiraceae.Lachnospiraceae.UCG.010	PCCA
146332	ENSG00000175221	rs56283881	0.906670594	0.714666977	0.677959159	0.559681363	-0.017830673	-0.075608626	0.135647635	-0.223659653	0.151505208	0.205922724	0.325216406	0.381483796	0.54529617	0.287884673	0.996899419	0.999947445	Bacteria.Firmicutes.Clostridia.Clostridiales.Lachnospiraceae.Lachnospiraceae.UCG.010	MED16
146333	ENSG00000175224	rs56349329	0.485024365	0.194941772	0.146359683	0.241999776	0.102173833	-0.38104763	-0.448627283	0.564552709	0.145505573	0.291011147	0.305224509	0.478192164	0.406001202	0.120329599	0.996899419	0.999947445	Bacteria.Firmicutes.Clostridia.Clostridiales.Lachnospiraceae.Lachnospiraceae.UCG.010	ATG13
146334	ENSG00000175287	rs57294583	0.195689463	0.031122411	0.06655239	0.114762155	0.209859597	-0.323872317	0.718942853	-0.481247634	0.16054449	0.147042625	0.385382335	0.301107293	0.263260491	0.034749971	0.996899419	0.999947445	Bacteria.Firmicutes.Clostridia.Clostridiales.Lachnospiraceae.Lachnospiraceae.UCG.010	PHYHD1
146335	ENSG00000175329	rs4820177	0.016982595	0.000165872	0.704388037	0.91172312	0.389425836	-0.547358912	0.128184922	-0.044874518	0.159005078	0.137039241	0.336396868	0.403216789	0.070121602	0.000808775	0.996899419	0.999947445	Bacteria.Firmicutes.Clostridia.Clostridiales.Lachnospiraceae.Lachnospiraceae.UCG.010	ISX
146336	ENSG00000175356	rs71476814	0.07354797	0.060260794	0.14088481	0.348516029	-0.223778753	0.449532808	0.365022092	-0.330523074	0.123066683	0.235151123	0.244916669	0.350059732	0.159855101	0.054383207	0.996899419	0.999947445	Bacteria.Firmicutes.Clostridia.Clostridiales.Lachnospiraceae.Lachnospiraceae.UCG.010	SCUBE2
146337	ENSG00000175376	rs1047464	0.750709292	0.675640828	0.635294945	0.120412863	0.06460689	-0.085942214	0.175134774	-0.672950061	0.202508714	0.204484455	0.367547327	0.427709925	0.499399663	0.277777353	0.996899419	0.999947445	Bacteria.Firmicutes.Clostridia.Clostridiales.Lachnospiraceae.Lachnospiraceae.UCG.010	EIF1AD
146338	ENSG00000175390	rs4076921	0.148866541	0.102620011	0.778680587	0.867780637	-0.215642428	0.404244866	0.08424506	0.091774404	0.147638502	0.244218559	0.298539842	0.549127665	0.232458554	0.079124883	0.996899419	0.999947445	Bacteria.Firmicutes.Clostridia.Clostridiales.Lachnospiraceae.Lachnospiraceae.UCG.010	EIF3F
146339	ENSG00000175455	rs35050482	0.006011903	0.002677385	0.539766754	0.508793653	0.473443641	-0.409023527	-0.226891354	0.187568349	0.166775178	0.131075165	0.368105554	0.282342223	0.036566921	0.00641201	0.996899419	0.999947445	Bacteria.Firmicutes.Clostridia.Clostridiales.Lachnospiraceae.Lachnospiraceae.UCG.010	CCDC14
146340	ENSG00000175536	rs601904	0.001179762	0.00036049	0.783782136	0.957682625	-0.767846978	0.611213934	-0.120658617	0.017098438	0.226430683	0.162474368	0.437940055	0.321014291	0.011892299	0.001471822	0.996899419	0.999947445	Bacteria.Firmicutes.Clostridia.Clostridiales.Lachnospiraceae.Lachnospiraceae.UCG.010	LIPT2
146341	ENSG00000175567	rs632862	0.057575395	0.006000403	0.805097665	0.119529988	-0.35698402	0.571250278	0.073053307	-0.662253065	0.184714598	0.201179847	0.294868056	0.419890486	0.13984141	0.011126612	0.996899419	0.999947445	Bacteria.Firmicutes.Clostridia.Clostridiales.Lachnospiraceae.Lachnospiraceae.UCG.010	UCP2
146342	ENSG00000175575	rs2511266	0.992508256	0.402283713	0.610944174	0.977078337	-0.002103169	-0.159857488	0.19489937	0.010925333	0.223141178	0.189633537	0.38128769	0.378810949	0.566782526	0.194887793	0.996899419	0.999947445	Bacteria.Firmicutes.Clostridia.Clostridiales.Lachnospiraceae.Lachnospiraceae.UCG.010	PAAF1
146343	ENSG00000175581	rs7125433	0.014037507	0.000446992	0.655457396	0.507210127	-0.407503271	0.736063936	0.133581886	-0.343603494	0.161487938	0.199140998	0.29802285	0.515284864	0.062680881	0.001741086	0.996899419	0.999947445	Bacteria.Firmicutes.Clostridia.Clostridiales.Lachnospiraceae.Lachnospiraceae.UCG.010	MRPL48
146344	ENSG00000175634	rs10274	0.671668784	0.784938835	0.582589123	0.139320088	-0.091813733	0.056436738	0.199366743	-0.579836618	0.215647265	0.205972006	0.360956949	0.387491356	0.472675716	0.306271016	0.996899419	0.999947445	Bacteria.Firmicutes.Clostridia.Clostridiales.Lachnospiraceae.Lachnospiraceae.UCG.010	RPS6KB2
146345	ENSG00000175643	rs58330032	0.349532098	0.241928464	0.765816915	0.259030001	0.145770883	-0.300253241	-0.086862033	-0.744066327	0.154715167	0.254284095	0.290428414	0.653553124	0.350527043	0.138482349	0.996899419	0.999947445	Bacteria.Firmicutes.Clostridia.Clostridiales.Lachnospiraceae.Lachnospiraceae.UCG.010	RMI2
146346	ENSG00000175707	rs3010110	0.298437668	0.39973019	0.205107896	0.203339405	-0.158684315	0.166210102	0.382387429	-0.587493639	0.151408857	0.196097522	0.298794865	0.457250603	0.325455475	0.194206	0.996899419	0.999947445	Bacteria.Firmicutes.Clostridia.Clostridiales.Lachnospiraceae.Lachnospiraceae.UCG.010	KDF1
146347	ENSG00000175727	rs10744177	0.002586236	4.57E-05	0.833296459	0.730908942	0.563406622	-0.671340682	0.062223184	-0.105653461	0.179873373	0.153783833	0.294463896	0.305907168	0.020642722	0.000296385	0.996899419	0.999947445	Bacteria.Firmicutes.Clostridia.Clostridiales.Lachnospiraceae.Lachnospiraceae.UCG.010	MLXIP
146348	ENSG00000175792	rs11711710	0.621446913	0.777864562	0.27922446	0.638525504	0.084005842	-0.084314248	-0.337303871	0.330379338	0.169320278	0.297657326	0.309159461	0.700043697	0.454999219	0.304262305	0.996899419	0.999947445	Bacteria.Firmicutes.Clostridia.Clostridiales.Lachnospiraceae.Lachnospiraceae.UCG.010	RUVBL1
146349	ENSG00000175806	rs4418343	0.722808628	0.857059563	0.926630742	0.637691298	-0.071146048	0.035919486	-0.034665927	-0.213345129	0.199722472	0.198642952	0.375021617	0.450935976	0.489516594	0.324248998	0.996899419	0.999947445	Bacteria.Firmicutes.Clostridia.Clostridiales.Lachnospiraceae.Lachnospiraceae.UCG.010	MSRA
146350	ENSG00000175826	rs2074218	0.296546784	0.248044705	0.77817148	0.832777491	-0.275243028	0.233027873	-0.136166107	-0.07463615	0.261589116	0.19995227	0.481395059	0.352093897	0.3245229	0.140269039	0.996899419	0.999947445	Bacteria.Firmicutes.Clostridia.Clostridiales.Lachnospiraceae.Lachnospiraceae.UCG.010	CTDNEP1
146351	ENSG00000175970	rs57830821	0.682753391	0.799187738	0.544512763	0.465655151	-0.070982738	0.073068715	0.226123203	-0.442894135	0.17290884	0.286065081	0.371207834	0.603543063	0.476882225	0.309691228	0.996899419	0.999947445	Bacteria.Firmicutes.Clostridia.Clostridiales.Lachnospiraceae.Lachnospiraceae.UCG.010	UNC119B
146352	ENSG00000176022	rs190796582	0.397897632	0.059846234	0.211333685	0.204692324	0.122709259	-0.587744178	-0.364555435	0.657999854	0.144209944	0.306938816	0.288834901	0.513679106	0.373556522	0.054117172	0.996899419	0.999947445	Bacteria.Firmicutes.Clostridia.Clostridiales.Lachnospiraceae.Lachnospiraceae.UCG.010	B3GALT6
146353	ENSG00000176049	rs2436340	0.002692722	7.69E-06	0.726092577	0.173911221	-0.518443005	0.717966315	-0.106284233	-0.362589425	0.166242641	0.147857017	0.302096598	0.26378211	0.021201873	6.77E-05	0.996899419	0.999947445	Bacteria.Firmicutes.Clostridia.Clostridiales.Lachnospiraceae.Lachnospiraceae.UCG.010	JAKMIP2
146354	ENSG00000176087	rs6550	0.39686887	0.408588921	0.181300043	0.022081992	-0.140975948	0.156706044	0.427580835	-0.821847642	0.16531457	0.188421213	0.316485619	0.350572833	0.373080086	0.197167234	0.996899419	0.999947445	Bacteria.Firmicutes.Clostridia.Clostridiales.Lachnospiraceae.Lachnospiraceae.UCG.010	SLC35A4
146355	ENSG00000176092	rs12031946	0.251572767	0.054669602	0.446962141	0.729758572	0.156451219	-0.444312099	-0.198440732	-0.165593619	0.135258901	0.227124342	0.259378861	0.477331368	0.300919482	0.050896091	0.996899419	0.999947445	Bacteria.Firmicutes.Clostridia.Clostridiales.Lachnospiraceae.Lachnospiraceae.UCG.010	CRYBG2
146356	ENSG00000176101	rs3087779	0.688520775	0.73963172	0.912878534	0.815119078	-0.064626289	0.067244753	-0.035279632	-0.114933736	0.160509915	0.201486757	0.321224289	0.489572319	0.478218714	0.294441017	0.996899419	0.999947445	Bacteria.Firmicutes.Clostridia.Clostridiales.Lachnospiraceae.Lachnospiraceae.UCG.010	SSNA1
146357	ENSG00000176102	rs12808633	0.377618547	0.051860406	0.544462819	0.632827924	-0.144957255	0.451710674	-0.180392537	-0.320522117	0.163189548	0.228121488	0.296098714	0.66778101	0.364066548	0.049021507	0.996899419	0.999947445	Bacteria.Firmicutes.Clostridia.Clostridiales.Lachnospiraceae.Lachnospiraceae.UCG.010	CSTF3
146358	ENSG00000176105	rs111542039	0.823643754	0.998380216	0.535966777	0.853108842	0.032384805	0.000636853	-0.188967624	-0.114885339	0.144737193	0.312519393	0.303718329	0.618061289	0.522376532	0.358804798	0.996899419	0.999947445	Bacteria.Firmicutes.Clostridia.Clostridiales.Lachnospiraceae.Lachnospiraceae.UCG.010	YES1
146359	ENSG00000176108	rs56239087	0.345074451	0.352340849	0.718204667	0.743551693	-0.151760498	0.197261851	0.109915279	-0.138369258	0.159580041	0.210598049	0.303291069	0.421177997	0.348334733	0.177744114	0.996899419	0.999947445	Bacteria.Firmicutes.Clostridia.Clostridiales.Lachnospiraceae.Lachnospiraceae.UCG.010	CHMP6
146360	ENSG00000176125	rs3087504	0.14466864	0.032174424	0.481263106	0.567511495	0.275392388	-0.386610303	-0.289438255	0.195857682	0.186565789	0.176652458	0.408647273	0.3408558	0.229580946	0.035486143	0.996899419	0.999947445	Bacteria.Firmicutes.Clostridia.Clostridiales.Lachnospiraceae.Lachnospiraceae.UCG.010	UFSP1
146361	ENSG00000176148	rs10767986	0.041055702	0.006594011	0.805353004	0.292541339	-0.597914191	0.495999809	0.160180149	-0.404923671	0.286937072	0.176793395	0.647407652	0.381630837	0.116910434	0.011968516	0.996899419	0.999947445	Bacteria.Firmicutes.Clostridia.Clostridiales.Lachnospiraceae.Lachnospiraceae.UCG.010	TCP11L1
146362	ENSG00000176209	rs2974348	0.021347037	0.00277016	0.186286459	0.086833854	0.529764039	-0.501188488	-0.61809092	0.513818296	0.224668464	0.161206705	0.462801308	0.295598589	0.081045341	0.006541733	0.996899419	0.999947445	Bacteria.Firmicutes.Clostridia.Clostridiales.Lachnospiraceae.Lachnospiraceae.UCG.010	SMIM19
146363	ENSG00000176222	rs108775	0.039603384	0.003290053	0.706136791	0.93351896	0.325060307	-0.393241765	0.111614094	-0.020545419	0.154829839	0.128919862	0.294740788	0.24535635	0.115518082	0.007251586	0.996899419	0.999947445	Bacteria.Firmicutes.Clostridia.Clostridiales.Lachnospiraceae.Lachnospiraceae.UCG.010	ZNF404
146364	ENSG00000176248	rs7019671	0.834518832	0.743370294	0.484262945	0.191202004	-0.039687796	0.05564407	0.272386038	-0.478643247	0.189226258	0.16924911	0.38722634	0.362448833	0.526687444	0.295322187	0.996899419	0.999947445	Bacteria.Firmicutes.Clostridia.Clostridiales.Lachnospiraceae.Lachnospiraceae.UCG.010	ANAPC2
146365	ENSG00000176390	rs3752019	0.188583046	0.336464031	0.021802716	0.583346744	0.202454624	-0.274723429	-0.727909302	0.322574357	0.152391543	0.283737612	0.309821165	0.585204692	0.258891046	0.172560495	0.996899419	0.999947445	Bacteria.Firmicutes.Clostridia.Clostridiales.Lachnospiraceae.Lachnospiraceae.UCG.010	CRLF3
146366	ENSG00000176393	rs11810017	0.014602337	0.000297493	0.74487771	0.455998217	-0.380600746	0.576352451	-0.094051121	-0.225029838	0.151745202	0.1508746	0.287822663	0.300092096	0.063894026	0.001272088	0.996899419	0.999947445	Bacteria.Firmicutes.Clostridia.Clostridiales.Lachnospiraceae.Lachnospiraceae.UCG.010	RNPEP
146367	ENSG00000176399	rs2247403	0.014611359	0.000556357	0.426928227	0.835171847	-0.335240515	0.628955294	0.188249091	-0.063206087	0.133672885	0.173330109	0.235489023	0.302570219	0.063894026	0.002043747	0.996899419	0.999947445	Bacteria.Firmicutes.Clostridia.Clostridiales.Lachnospiraceae.Lachnospiraceae.UCG.010	DMRTA1
146368	ENSG00000176410	rs1056750	0.60093505	0.70261518	0.605219995	0.682848448	-0.138308656	0.072150506	-0.257453817	0.141610224	0.263149671	0.188159213	0.495676289	0.345061794	0.448164037	0.284722182	0.996899419	0.999947445	Bacteria.Firmicutes.Clostridia.Clostridiales.Lachnospiraceae.Lachnospiraceae.UCG.010	DNAJC30
146369	ENSG00000176438	rs67609236	0.172310939	0.217178686	0.110959211	0.314713585	0.399635695	-0.231444084	-0.895266275	0.34691889	0.28963718	0.185753534	0.554150725	0.342434072	0.245825812	0.129154426	0.996899419	0.999947445	Bacteria.Firmicutes.Clostridia.Clostridiales.Lachnospiraceae.Lachnospiraceae.UCG.010	SYNE3
146370	ENSG00000176454	rs2279686	0.133106092	0.235378284	0.538511577	0.548834405	-0.331589824	0.190208917	0.257737659	-0.246428528	0.218047512	0.158832645	0.416855056	0.408936617	0.219501797	0.135999803	0.996899419	0.999947445	Bacteria.Firmicutes.Clostridia.Clostridiales.Lachnospiraceae.Lachnospiraceae.UCG.010	LPCAT4
146371	ENSG00000176463	rs4244908	0.649132542	0.283725409	0.201874556	0.617001371	-0.1053366	0.231985192	-0.588013268	0.185335905	0.230468229	0.214644711	0.456154127	0.368841249	0.465203213	0.153528992	0.996899419	0.999947445	Bacteria.Firmicutes.Clostridia.Clostridiales.Lachnospiraceae.Lachnospiraceae.UCG.010	SLCO3A1
146372	ENSG00000176473	rs4905957	0.074148147	0.08945116	0.557056416	0.431936592	-0.552575631	0.365948663	-0.403397153	0.343265551	0.304535995	0.212309124	0.683465197	0.434114844	0.160059362	0.071322152	0.996899419	0.999947445	Bacteria.Firmicutes.Clostridia.Clostridiales.Lachnospiraceae.Lachnospiraceae.UCG.010	WDR25
146373	ENSG00000176476	rs17639997	0.122700859	0.146320725	0.160878254	0.425308672	-0.24610422	0.382767539	0.41983997	-0.43510436	0.157398791	0.260391149	0.296066839	0.542379801	0.211636489	0.10022128	0.996899419	0.999947445	Bacteria.Firmicutes.Clostridia.Clostridiales.Lachnospiraceae.Lachnospiraceae.UCG.010	SGF29
146374	ENSG00000176531	rs2682549	0.582993661	0.366724083	0.342463984	0.155941068	0.124141063	-0.138114059	-0.406996111	0.414344957	0.225001471	0.151961861	0.425642076	0.288693927	0.442179268	0.183227027	0.996899419	0.999947445	Bacteria.Firmicutes.Clostridia.Clostridiales.Lachnospiraceae.Lachnospiraceae.UCG.010	PHLDB3
146375	ENSG00000176623	rs11986423	0.418604447	0.778179476	0.230911248	0.033415219	-0.117155932	0.064067306	-0.358282062	0.825376599	0.143936246	0.226508839	0.296304056	0.379922466	0.382314623	0.304262305	0.996899419	0.999947445	Bacteria.Firmicutes.Clostridia.Clostridiales.Lachnospiraceae.Lachnospiraceae.UCG.010	RMDN1
146376	ENSG00000176681	rs62073897	1.38E-05	7.79E-07	0.08620944	0.262660579	1.120875752	-0.939564001	-0.698852767	0.337555726	0.238562623	0.172125239	0.401233821	0.298781505	0.000410068	9.68E-06	0.996899419	0.999947445	Bacteria.Firmicutes.Clostridia.Clostridiales.Lachnospiraceae.Lachnospiraceae.UCG.010	LRRC37A
146377	ENSG00000176732	rs33913065	0.384842918	0.011293047	0.27252258	0.98426766	-0.11344405	0.629354345	-0.287596406	-0.008219935	0.129676642	0.241444767	0.259913011	0.41528032	0.367484816	0.017482127	0.996899419	0.999947445	Bacteria.Firmicutes.Clostridia.Clostridiales.Lachnospiraceae.Lachnospiraceae.UCG.010	PFN4
146378	ENSG00000176783	rs72824534	0.598922617	0.281222056	0.320211793	0.575668551	-0.080933954	0.309903149	-0.292971239	0.291044141	0.153137945	0.28523783	0.292513493	0.517394794	0.447319006	0.152627132	0.996899419	0.999947445	Bacteria.Firmicutes.Clostridia.Clostridiales.Lachnospiraceae.Lachnospiraceae.UCG.010	RUFY1
146379	ENSG00000176834	rs67374022	0.85787872	0.998715821	0.283984825	0.310676142	-0.060516497	-0.000347462	0.666646998	-0.438341778	0.336620417	0.215068739	0.617151638	0.429052125	0.53420803	0.358804798	0.996899419	0.999947445	Bacteria.Firmicutes.Clostridia.Clostridiales.Lachnospiraceae.Lachnospiraceae.UCG.010	VSIG10
146380	ENSG00000176903	rs7157358	0.819810052	0.990552945	0.766421137	0.354282038	0.040648371	-0.00212857	-0.112884303	-0.317886535	0.177737449	0.179092036	0.378441819	0.340758096	0.521798174	0.356910068	0.996899419	0.999947445	Bacteria.Firmicutes.Clostridia.Clostridiales.Lachnospiraceae.Lachnospiraceae.UCG.010	PNMA1
146381	ENSG00000176915	rs10781645	0.068928365	0.09788932	0.807339441	0.753176728	0.755042072	-0.401162137	-0.211056268	-0.164255417	0.408338396	0.23893537	0.862014717	0.520181311	0.154645459	0.076083193	0.996899419	0.999947445	Bacteria.Firmicutes.Clostridia.Clostridiales.Lachnospiraceae.Lachnospiraceae.UCG.010	ANKLE2
146382	ENSG00000176920	rs681343	0.251333307	0.151232015	0.764744686	0.528395309	0.237621166	-0.287297772	0.123878535	-0.271068998	0.205329074	0.197860047	0.412249236	0.427681748	0.300919482	0.10236623	0.996899419	0.999947445	Bacteria.Firmicutes.Clostridia.Clostridiales.Lachnospiraceae.Lachnospiraceae.UCG.010	FUT2
146383	ENSG00000176927	rs55971458	0.012808929	0.001370722	0.14643433	0.079027672	-0.449857283	0.4559644	0.530713454	-0.564209601	0.175817408	0.136412879	0.361139872	0.31626879	0.058820364	0.003953225	0.996899419	0.999947445	Bacteria.Firmicutes.Clostridia.Clostridiales.Lachnospiraceae.Lachnospiraceae.UCG.010	EFCAB5
146384	ENSG00000176928	rs7726378	0.000146768	6.06E-08	0.000795779	0.002088877	0.559235628	-1.013840295	-0.895416638	1.100877794	0.138763209	0.166025763	0.254620399	0.343605787	0.002582989	1.23E-06	0.996899419	0.999947445	Bacteria.Firmicutes.Clostridia.Clostridiales.Lachnospiraceae.Lachnospiraceae.UCG.010	GCNT4
146385	ENSG00000176953	rs1137843	0.035127039	0.004066494	0.278910633	0.940671682	0.383983753	-0.570592897	-0.345973838	0.029830913	0.178499101	0.191666302	0.316897224	0.399291097	0.107284592	0.008537174	0.996899419	0.999947445	Bacteria.Firmicutes.Clostridia.Clostridiales.Lachnospiraceae.Lachnospiraceae.UCG.010	NFATC2IP
146386	ENSG00000176956	rs7387893	0.014317335	0.002656703	0.473157824	0.912154276	-0.411896147	0.548849439	0.275363052	-0.036254897	0.163724075	0.175735787	0.381660136	0.327371399	0.06329716	0.006387377	0.996899419	0.999947445	Bacteria.Firmicutes.Clostridia.Clostridiales.Lachnospiraceae.Lachnospiraceae.UCG.010	LY6H
146387	ENSG00000176974	rs643333	0.121161253	0.022892879	0.856975977	0.8174313	-0.284882903	0.521983217	-0.067546455	0.107420913	0.181436162	0.22405925	0.373326571	0.463474298	0.210985114	0.028261679	0.996899419	0.999947445	Bacteria.Firmicutes.Clostridia.Clostridiales.Lachnospiraceae.Lachnospiraceae.UCG.010	SHMT1
146388	ENSG00000176986	rs11541237	0.467545685	0.652131671	0.120841346	0.712038708	0.120855515	-0.098612916	-0.494020515	0.161736421	0.165395858	0.217753766	0.314356112	0.436285059	0.399676439	0.271571503	0.996899419	0.999947445	Bacteria.Firmicutes.Clostridia.Clostridiales.Lachnospiraceae.Lachnospiraceae.UCG.010	SEC24C
146389	ENSG00000177000	rs3753582	0.3635202	0.278877119	0.103853905	0.167752186	0.12852373	-0.306722353	-0.479474656	0.779309705	0.140462391	0.280924783	0.290727416	0.558724103	0.356515087	0.151692721	0.996899419	0.999947445	Bacteria.Firmicutes.Clostridia.Clostridiales.Lachnospiraceae.Lachnospiraceae.UCG.010	MTHFR
146390	ENSG00000177042	rs12277188	0.006300652	0.000259531	0.08499681	0.027850191	0.521190037	-0.653080665	-0.593745876	0.601749314	0.184691351	0.16914236	0.339540523	0.267553974	0.037578039	0.001142189	0.996899419	0.999947445	Bacteria.Firmicutes.Clostridia.Clostridiales.Lachnospiraceae.Lachnospiraceae.UCG.010	TMEM80
146391	ENSG00000177054	rs3802798	0.386462451	0.200628557	0.94841269	0.949942614	0.252570515	-0.234170268	-0.031233536	-0.023172151	0.28970206	0.181150843	0.480909655	0.367706681	0.367806451	0.122719376	0.996899419	0.999947445	Bacteria.Firmicutes.Clostridia.Clostridiales.Lachnospiraceae.Lachnospiraceae.UCG.010	ZDHHC13
146392	ENSG00000177084	rs11147013	0.975348875	0.762664671	0.879478724	0.317324607	-0.004194376	0.071715188	0.042336129	-0.486516189	0.13522438	0.236500469	0.27812677	0.482844741	0.561739828	0.300346559	0.996899419	0.999947445	Bacteria.Firmicutes.Clostridia.Clostridiales.Lachnospiraceae.Lachnospiraceae.UCG.010	POLE
146393	ENSG00000177181	rs12138050	0.922190621	0.35981834	0.317254526	0.367024101	0.016417266	-0.185382208	0.370170873	-0.349198912	0.167439547	0.20103648	0.36732381	0.384452951	0.548877202	0.180606321	0.996899419	0.999947445	Bacteria.Firmicutes.Clostridia.Clostridiales.Lachnospiraceae.Lachnospiraceae.UCG.010	RIMKLA
146394	ENSG00000177191	rs284662	0.327244574	0.119849362	0.410405559	0.802604966	0.227218451	-0.264252266	0.447111019	-0.094249653	0.230209902	0.167692112	0.539700419	0.375518104	0.33976063	0.088004307	0.996899419	0.999947445	Bacteria.Firmicutes.Clostridia.Clostridiales.Lachnospiraceae.Lachnospiraceae.UCG.010	B3GNT8
146395	ENSG00000177302	rs8076336	0.168859776	0.232344226	0.472610132	0.739288737	0.295397536	-0.251180056	-0.346961173	0.145163647	0.212344486	0.20837508	0.480299953	0.434362379	0.244806127	0.135110627	0.996899419	0.999947445	Bacteria.Firmicutes.Clostridia.Clostridiales.Lachnospiraceae.Lachnospiraceae.UCG.010	TOP3A
146396	ENSG00000177374	rs4790310	0.116094056	0.044752682	0.298307917	0.128273711	-0.345406884	0.331986801	0.483025947	-0.525644378	0.216922139	0.162267883	0.460755103	0.341265891	0.206004044	0.044118045	0.996899419	0.999947445	Bacteria.Firmicutes.Clostridia.Clostridiales.Lachnospiraceae.Lachnospiraceae.UCG.010	HIC1
146397	ENSG00000177425	rs7297018	0.670105391	0.702453135	0.391634191	0.301103869	-0.178138341	0.094494292	-0.661765782	0.495994515	0.41629278	0.246287844	0.76742525	0.475893485	0.472226477	0.284722182	0.996899419	0.999947445	Bacteria.Firmicutes.Clostridia.Clostridiales.Lachnospiraceae.Lachnospiraceae.UCG.010	PAWR
146398	ENSG00000177465	rs3742819	0.021966408	0.009666328	0.167632572	0.04081402	-0.358923122	0.415739991	-0.439258434	0.674482826	0.152966019	0.155995343	0.314835297	0.323282357	0.08159853	0.01567178	0.996899419	0.999947445	Bacteria.Firmicutes.Clostridia.Clostridiales.Lachnospiraceae.Lachnospiraceae.UCG.010	ACOT4
146399	ENSG00000177483	rs3769059	0.758503804	0.02747364	0.288735004	0.725463075	-0.040325927	0.589031905	-0.283086537	-0.147211029	0.130621243	0.261242485	0.26468759	0.417424075	0.501352519	0.03208614	0.996899419	0.999947445	Bacteria.Firmicutes.Clostridia.Clostridiales.Lachnospiraceae.Lachnospiraceae.UCG.010	RBM44
146400	ENSG00000177494	rs73230108	0.559199653	0.555783841	0.303468765	0.554836377	0.085091727	0.129892211	-0.293262222	-0.340274066	0.144957856	0.219362773	0.282768264	0.573278214	0.432201018	0.243571176	0.996899419	0.999947445	Bacteria.Firmicutes.Clostridia.Clostridiales.Lachnospiraceae.Lachnospiraceae.UCG.010	ZBED2
146401	ENSG00000177576	rs6417104	0.125096379	0.216350875	0.910096551	0.477830694	-0.252549148	0.180336833	-0.03324077	0.24739396	0.162572314	0.144472127	0.293255779	0.346558081	0.213000579	0.128907193	0.996899419	0.999947445	Bacteria.Firmicutes.Clostridia.Clostridiales.Lachnospiraceae.Lachnospiraceae.UCG.010	C18orf32
146402	ENSG00000177628	rs2990246	0.408658376	0.298475156	0.918679122	0.428902484	0.155209413	-0.229999914	0.039110304	-0.328551459	0.186649491	0.219471902	0.381604038	0.412768054	0.378279172	0.158784703	0.996899419	0.999947445	Bacteria.Firmicutes.Clostridia.Clostridiales.Lachnospiraceae.Lachnospiraceae.UCG.010	GBA1
146403	ENSG00000177663	rs35078252	0.744465369	0.817202912	0.688107952	0.466262216	0.070647969	0.040638499	-0.165451582	-0.245101726	0.215840735	0.175114269	0.410351226	0.334463169	0.497542562	0.31451434	0.996899419	0.999947445	Bacteria.Firmicutes.Clostridia.Clostridiales.Lachnospiraceae.Lachnospiraceae.UCG.010	IL17RA
146404	ENSG00000177666	rs4963120	0.2014884	0.211577654	0.751724577	0.534043629	-0.26811628	0.202674731	0.119653638	-0.198328129	0.207812221	0.160664699	0.376638874	0.317260891	0.267046055	0.127228651	0.996899419	0.999947445	Bacteria.Firmicutes.Clostridia.Clostridiales.Lachnospiraceae.Lachnospiraceae.UCG.010	PNPLA2
146405	ENSG00000177683	rs40941	0.242833915	0.021314807	0.549863587	0.855568886	-0.198571595	0.484392707	-0.222664823	-0.091328266	0.168497038	0.205373775	0.370458008	0.499794994	0.295738702	0.026803781	0.996899419	0.999947445	Bacteria.Firmicutes.Clostridia.Clostridiales.Lachnospiraceae.Lachnospiraceae.UCG.010	THAP5
146406	ENSG00000177685	rs61876746	0.03248251	0.078903867	0.162115648	0.520144834	-0.424692302	0.348805061	0.504515381	-0.241448946	0.194411559	0.195440655	0.356846577	0.373423616	0.101416193	0.065335543	0.996899419	0.999947445	Bacteria.Firmicutes.Clostridia.Clostridiales.Lachnospiraceae.Lachnospiraceae.UCG.010	CRACR2B
146407	ENSG00000177692	rs28360608	0.008192438	0.000421295	0.593295163	0.214694221	-0.429555747	0.899304343	0.165267899	-0.521479677	0.157554954	0.242116336	0.307946588	0.416246803	0.045218348	0.001664697	0.996899419	0.999947445	Bacteria.Firmicutes.Clostridia.Clostridiales.Lachnospiraceae.Lachnospiraceae.UCG.010	DNAJC28
146408	ENSG00000177697	rs7126805	0.135983634	0.11952322	0.717961925	0.686808178	-0.361042629	0.24732913	-0.149975609	0.13890012	0.239205011	0.156811977	0.413457789	0.342987505	0.221948143	0.08789909	0.996899419	0.999947445	Bacteria.Firmicutes.Clostridia.Clostridiales.Lachnospiraceae.Lachnospiraceae.UCG.010	CD151
146409	ENSG00000177706	rs111920387	0.520987201	0.081440741	0.47302107	0.661160208	-0.09400191	0.572032	-0.196554873	0.240684969	0.145677727	0.323285029	0.27234551	0.546641509	0.41900945	0.066904861	0.996899419	0.999947445	Bacteria.Firmicutes.Clostridia.Clostridiales.Lachnospiraceae.Lachnospiraceae.UCG.010	FAM20C
146410	ENSG00000177807	rs1321651	0.271922995	0.242479764	0.392984711	0.103924013	0.29797103	-0.234123466	0.41070029	-0.586127514	0.268949349	0.198513564	0.477642189	0.355469446	0.312318782	0.138567287	0.996899419	0.999947445	Bacteria.Firmicutes.Clostridia.Clostridiales.Lachnospiraceae.Lachnospiraceae.UCG.010	KCNJ10
146411	ENSG00000177830	rs10466744	0.104923281	0.079026372	0.271480784	0.348627865	-0.268267316	0.447539612	0.366670233	-0.526463773	0.16317555	0.250868086	0.330649418	0.557712408	0.195386111	0.0653896	0.996899419	0.999947445	Bacteria.Firmicutes.Clostridia.Clostridiales.Lachnospiraceae.Lachnospiraceae.UCG.010	CHID1
146412	ENSG00000177868	rs17381767	0.445547753	0.510491542	0.755439953	0.572411209	-0.110267781	0.202907207	0.089263459	-0.28389498	0.143679733	0.306663037	0.285394531	0.500400788	0.391572775	0.229890991	0.996899419	0.999947445	Bacteria.Firmicutes.Clostridia.Clostridiales.Lachnospiraceae.Lachnospiraceae.UCG.010	SVBP
146413	ENSG00000177885	rs9892166	0.49127408	0.247073913	0.008577127	0.060863678	-0.177038897	0.194977386	-1.464234791	0.641578587	0.255782859	0.166955936	0.540413838	0.336418926	0.409205184	0.139953606	0.996899419	0.999947445	Bacteria.Firmicutes.Clostridia.Clostridiales.Lachnospiraceae.Lachnospiraceae.UCG.010	GRB2
146414	ENSG00000177888	rs6690022	0.819967238	0.809731417	0.378146979	0.354597875	0.065702053	-0.047525039	0.584337443	-0.408465814	0.287541497	0.196595953	0.658567268	0.438143795	0.521798174	0.312793355	0.996899419	0.999947445	Bacteria.Firmicutes.Clostridia.Clostridiales.Lachnospiraceae.Lachnospiraceae.UCG.010	ZBTB41
146415	ENSG00000177889	rs11106992	0.638111651	0.806288883	0.310964781	0.839086614	0.122293931	-0.048606046	-0.496518747	0.072296412	0.258810007	0.197422317	0.486288446	0.354629569	0.461192763	0.311641153	0.996899419	0.999947445	Bacteria.Firmicutes.Clostridia.Clostridiales.Lachnospiraceae.Lachnospiraceae.UCG.010	UBE2N
146416	ENSG00000177943	rs1815524	0.149004568	0.071702653	0.862464903	0.605511298	-0.168165134	0.277944975	0.040185685	0.196549362	0.115173145	0.151847663	0.231065597	0.378723151	0.232504992	0.061395153	0.996899419	0.999947445	Bacteria.Firmicutes.Clostridia.Clostridiales.Lachnospiraceae.Lachnospiraceae.UCG.010	MAMDC4
146417	ENSG00000177963	rs113795008	0.242390827	0.127669795	0.684805436	0.5604478	0.189742415	-0.419844407	-0.147169372	-0.303465059	0.160852124	0.272137996	0.360964986	0.518618144	0.295410697	0.091750779	0.996899419	0.999947445	Bacteria.Firmicutes.Clostridia.Clostridiales.Lachnospiraceae.Lachnospiraceae.UCG.010	RIC8A
146418	ENSG00000177984	rs4112632	0.021048563	0.037044239	0.766313335	0.603411083	-0.830930067	0.443509808	-0.272801562	0.270389754	0.351544145	0.208380246	0.914125627	0.517978248	0.080702234	0.038825455	0.996899419	0.999947445	Bacteria.Firmicutes.Clostridia.Clostridiales.Lachnospiraceae.Lachnospiraceae.UCG.010	LCN15
146419	ENSG00000178053	rs6786417	0.10939731	0.000186242	0.264353996	0.242878805	0.193801731	-0.740290067	0.280963851	-0.469217462	0.119423495	0.186943134	0.24958224	0.398190709	0.198625403	0.000885794	0.996899419	0.999947445	Bacteria.Firmicutes.Clostridia.Clostridiales.Lachnospiraceae.Lachnospiraceae.UCG.010	MLF1
146420	ENSG00000178075	rs7649859	0.474060499	0.447924345	0.506039422	0.368745642	-0.331741195	0.222097842	0.482132317	-0.425773374	0.46074471	0.290919056	0.721034043	0.470456376	0.401519883	0.210381834	0.996899419	0.999947445	Bacteria.Firmicutes.Clostridia.Clostridiales.Lachnospiraceae.Lachnospiraceae.UCG.010	GRAMD1C
146421	ENSG00000178078	rs10419363	0.848467724	0.600027294	0.850273952	0.310448044	-0.034523763	-0.095754441	-0.065645893	0.341867063	0.179974681	0.181730574	0.346396219	0.334463019	0.531686684	0.256897568	0.996899419	0.999947445	Bacteria.Firmicutes.Clostridia.Clostridiales.Lachnospiraceae.Lachnospiraceae.UCG.010	STAP2
146422	ENSG00000178093	rs17684164	0.226063042	0.289985133	0.216187622	0.637131529	-0.192132342	0.228565423	0.367471991	-0.195209449	0.157230824	0.214269495	0.294284718	0.41191667	0.285349021	0.155735019	0.996899419	0.999947445	Bacteria.Firmicutes.Clostridia.Clostridiales.Lachnospiraceae.Lachnospiraceae.UCG.010	TSSK6
146423	ENSG00000178149	rs3087866	0.047962538	0.055180462	0.91510827	0.825916716	-0.924051161	0.520126861	0.093513923	-0.113958068	0.458546704	0.266455622	0.873907143	0.516074998	0.127653079	0.051159794	0.996899419	0.999947445	Bacteria.Firmicutes.Clostridia.Clostridiales.Lachnospiraceae.Lachnospiraceae.UCG.010	DALRD3
146424	ENSG00000178187	rs9784706	0.159512042	0.03587212	0.956066145	0.856351485	0.189080958	-0.332470671	-0.016344324	0.052381617	0.132896251	0.155201396	0.295554824	0.288238439	0.239304967	0.037966021	0.998910603	0.999947445	Bacteria.Firmicutes.Clostridia.Clostridiales.Lachnospiraceae.Lachnospiraceae.UCG.010	ZNF454
146425	ENSG00000178201	rs7247474	0.868030547	0.347977177	0.152767092	0.987148093	0.026289853	0.151134511	-0.399579211	-0.005559177	0.157604764	0.159887783	0.27623689	0.343810232	0.535445863	0.176474258	0.996899419	0.999947445	Bacteria.Firmicutes.Clostridia.Clostridiales.Lachnospiraceae.Lachnospiraceae.UCG.010	VN1R1
146426	ENSG00000178202	rs74822968	0.17203195	0.201075846	0.239317925	0.857402652	0.219375745	-0.291679602	-0.364308243	0.099167058	0.158888385	0.225866278	0.306806489	0.549750619	0.245590979	0.122719376	0.996899419	0.999947445	Bacteria.Firmicutes.Clostridia.Clostridiales.Lachnospiraceae.Lachnospiraceae.UCG.010	POGLUT3
146427	ENSG00000178233	rs7758726	0.00074312	6.76E-06	0.139585086	0.14048285	-0.614235704	1.091588455	0.440510513	-0.864327832	0.173598846	0.223202423	0.294583491	0.579336346	0.008773112	6.07E-05	0.996899419	0.999947445	Bacteria.Firmicutes.Clostridia.Clostridiales.Lachnospiraceae.Lachnospiraceae.UCG.010	TMEM151B
146428	ENSG00000178252	rs13316620	6.27E-05	1.44E-05	0.148767292	0.266041912	1.225472473	-0.846317275	-0.719599098	0.355235217	0.286603037	0.180576015	0.492547632	0.316685183	0.001307012	0.000114442	0.996899419	0.999947445	Bacteria.Firmicutes.Clostridia.Clostridiales.Lachnospiraceae.Lachnospiraceae.UCG.010	WDR6
146429	ENSG00000178295	rs300170	0.069018825	0.168440861	0.721318076	0.598223455	0.398460479	-0.239090765	-0.1898039	-0.215420606	0.215565576	0.171697314	0.529845297	0.406824619	0.154686775	0.109611994	0.996899419	0.999947445	Bacteria.Firmicutes.Clostridia.Clostridiales.Lachnospiraceae.Lachnospiraceae.UCG.010	GEN1
146430	ENSG00000178338	rs7722977	0.302882248	0.318670211	0.604563277	0.978125754	0.151655318	-0.140151971	-0.154045851	0.007476174	0.14604985	0.139484575	0.296044746	0.271635002	0.327275221	0.166137633	0.996899419	0.999947445	Bacteria.Firmicutes.Clostridia.Clostridiales.Lachnospiraceae.Lachnospiraceae.UCG.010	ZNF354B
146431	ENSG00000178381	rs2949204	2.59E-05	2.39E-06	0.189856126	0.287701714	1.145269383	-0.87645014	-0.556697573	0.336598536	0.253162116	0.169639423	0.420260497	0.314042024	0.000679209	2.55E-05	0.996899419	0.999947445	Bacteria.Firmicutes.Clostridia.Clostridiales.Lachnospiraceae.Lachnospiraceae.UCG.010	ZFAND2A
146432	ENSG00000178401	rs75536688	0.455275959	0.15228386	0.807211603	0.925836379	-0.112833109	0.454091528	-0.084079924	-0.045864914	0.15022839	0.313546948	0.343174292	0.4908441	0.395100875	0.102850499	0.996899419	0.999947445	Bacteria.Firmicutes.Clostridia.Clostridiales.Lachnospiraceae.Lachnospiraceae.UCG.010	DNAJC22
146433	ENSG00000178425	rs1055814	0.334364607	0.299144977	0.915933105	0.806618232	-0.192515299	0.236210738	0.037925369	-0.090363407	0.197964108	0.225713673	0.357911385	0.367665499	0.343129919	0.158953887	0.996899419	0.999947445	Bacteria.Firmicutes.Clostridia.Clostridiales.Lachnospiraceae.Lachnospiraceae.UCG.010	NT5DC1
146434	ENSG00000178460	rs71515040	0.579992158	0.54843167	0.954342904	0.372287861	-0.074548754	0.174629099	0.014848523	0.551160588	0.134045448	0.289496243	0.258361255	0.613555391	0.441606259	0.241396572	0.998910603	0.999947445	Bacteria.Firmicutes.Clostridia.Clostridiales.Lachnospiraceae.Lachnospiraceae.UCG.010	MCMDC2
146435	ENSG00000178462	rs7918430	0.566364068	0.490017993	0.257188211	0.187040935	0.14487485	-0.11439311	-0.571193417	0.436336863	0.251382351	0.164793537	0.49975339	0.327278707	0.435543375	0.223787268	0.996899419	0.999947445	Bacteria.Firmicutes.Clostridia.Clostridiales.Lachnospiraceae.Lachnospiraceae.UCG.010	TUBAL3
146436	ENSG00000178531	rs56181980	0.170737317	0.016666483	0.672695572	0.27979863	0.214818075	-0.647779102	-0.13400519	0.560009102	0.155111035	0.263696473	0.315794363	0.513901097	0.245219102	0.022546345	0.996899419	0.999947445	Bacteria.Firmicutes.Clostridia.Clostridiales.Lachnospiraceae.Lachnospiraceae.UCG.010	CTXN1
146437	ENSG00000178538	rs10086200	0.002105964	0.000176791	0.682738911	0.912736857	-0.619845365	0.735215973	0.146265979	-0.037256814	0.193630159	0.184942722	0.356276178	0.338673706	0.018086818	0.000849788	0.996899419	0.999947445	Bacteria.Firmicutes.Clostridia.Clostridiales.Lachnospiraceae.Lachnospiraceae.UCG.010	CA8
146438	ENSG00000178562	rs17533727	0.199164738	0.249267395	0.317949349	0.42119356	0.19627593	-0.244124866	-0.284617042	-0.404414294	0.151336736	0.210021692	0.282836882	0.499647005	0.266240677	0.140789558	0.996899419	0.999947445	Bacteria.Firmicutes.Clostridia.Clostridiales.Lachnospiraceae.Lachnospiraceae.UCG.010	CD28
146439	ENSG00000178585	rs1372106	0.014356946	0.016619371	0.990206825	0.317528291	-0.348097368	0.578349835	0.003409048	0.419563413	0.138423636	0.23532679	0.276690076	0.41657385	0.06329716	0.022505071	0.999637278	0.999947445	Bacteria.Firmicutes.Clostridia.Clostridiales.Lachnospiraceae.Lachnospiraceae.UCG.010	CTNNBIP1
146440	ENSG00000178623	rs4234123	0.167935572	0.119104117	0.689099926	0.764532835	0.390585278	-0.292863331	0.234772222	-0.114262635	0.280151699	0.1854672	0.584242686	0.379896205	0.244044426	0.087885558	0.996899419	0.999947445	Bacteria.Firmicutes.Clostridia.Clostridiales.Lachnospiraceae.Lachnospiraceae.UCG.010	GPR35
146441	ENSG00000178665	rs4443615	0.078585183	0.034007816	0.149068606	0.780628343	0.286744497	-0.590578871	-0.423468556	0.182241922	0.160492054	0.272784038	0.29007209	0.651702264	0.163558937	0.036701938	0.996899419	0.999947445	Bacteria.Firmicutes.Clostridia.Clostridiales.Lachnospiraceae.Lachnospiraceae.UCG.010	ZNF713
146442	ENSG00000178718	rs2415249	0.619568172	0.818080158	0.98288204	0.748593048	-0.119919462	0.048696731	0.008899627	0.112741353	0.240408665	0.210868241	0.413219462	0.350305371	0.454482861	0.314644044	0.999637278	0.999947445	Bacteria.Firmicutes.Clostridia.Clostridiales.Lachnospiraceae.Lachnospiraceae.UCG.010	RPP25
146443	ENSG00000178826	rs10500136	0.085504431	0.057310783	0.213098153	0.945715148	0.247065039	-0.489986745	-0.364965415	0.038386553	0.141522108	0.253257974	0.29029134	0.561632696	0.172219589	0.052383569	0.996899419	0.999947445	Bacteria.Firmicutes.Clostridia.Clostridiales.Lachnospiraceae.Lachnospiraceae.UCG.010	TMEM139
146444	ENSG00000178852	rs7221196	0.004584199	0.000411144	0.405424829	0.673675301	-0.565286948	0.527468008	-0.297993737	0.116466684	0.192596764	0.141723431	0.355882503	0.275339358	0.03015164	0.001640083	0.996899419	0.999947445	Bacteria.Firmicutes.Clostridia.Clostridiales.Lachnospiraceae.Lachnospiraceae.UCG.010	EFCAB13
146445	ENSG00000178860	rs3919904	0.528700251	0.758751129	0.700526861	0.449270201	0.099223909	-0.06786967	-0.115222833	-0.60618342	0.156667675	0.220072002	0.298283192	0.796389965	0.421682515	0.298979083	0.996899419	0.999947445	Bacteria.Firmicutes.Clostridia.Clostridiales.Lachnospiraceae.Lachnospiraceae.UCG.010	MSC
146446	ENSG00000178904	rs1476737	0.614501333	0.942662335	0.244363712	0.549114896	0.1464755	-0.014500175	-0.696315196	0.263091208	0.289443432	0.200837794	0.592795633	0.43689498	0.453101048	0.345626156	0.996899419	0.999947445	Bacteria.Firmicutes.Clostridia.Clostridiales.Lachnospiraceae.Lachnospiraceae.UCG.010	DPY19L3
146447	ENSG00000178913	rs799841	0.569579922	0.374025458	0.723654299	0.225532624	0.100069016	-0.151487949	0.138616483	-0.47263964	0.175088869	0.16925525	0.39036982	0.386336202	0.437077142	0.185551913	0.996899419	0.999947445	Bacteria.Firmicutes.Clostridia.Clostridiales.Lachnospiraceae.Lachnospiraceae.UCG.010	TAF7
146448	ENSG00000178935	rs12979519	0.898135923	0.333105195	0.550672228	0.771396904	-0.01914213	-0.23418402	0.173109118	0.153727137	0.14895402	0.24018114	0.288596104	0.526923581	0.542900502	0.17109681	0.996899419	0.999947445	Bacteria.Firmicutes.Clostridia.Clostridiales.Lachnospiraceae.Lachnospiraceae.UCG.010	ZNF552
146449	ENSG00000178952	rs4788099	0.026632457	0.008172079	0.395690517	0.39500129	-0.395134273	0.453912489	0.27378	-0.305902835	0.174250735	0.166432778	0.320242052	0.357291959	0.090621869	0.013863908	0.996899419	0.999947445	Bacteria.Firmicutes.Clostridia.Clostridiales.Lachnospiraceae.Lachnospiraceae.UCG.010	TUFM
146450	ENSG00000178966	rs1982151	0.787034805	0.895339425	0.344371917	0.480632172	0.080606172	-0.024723525	-0.639582617	0.312640213	0.297150515	0.187215805	0.671552157	0.440768446	0.509755052	0.334058255	0.996899419	0.999947445	Bacteria.Firmicutes.Clostridia.Clostridiales.Lachnospiraceae.Lachnospiraceae.UCG.010	RMI1
146451	ENSG00000178980	rs1966493	0.078003322	0.097181237	0.960887822	0.463471534	-0.421773189	0.285950394	-0.018911015	0.238247563	0.235596989	0.169947192	0.384166836	0.323075989	0.163236348	0.075793603	0.999601534	0.999947445	Bacteria.Firmicutes.Clostridia.Clostridiales.Lachnospiraceae.Lachnospiraceae.UCG.010	SELENOW
146452	ENSG00000178996	rs34445624	0.184378143	0.127686889	0.163128418	0.332291325	0.208289217	-0.333713759	-0.373477277	0.519334786	0.155273855	0.216319046	0.264809428	0.5317319	0.255404692	0.091750779	0.996899419	0.999947445	Bacteria.Firmicutes.Clostridia.Clostridiales.Lachnospiraceae.Lachnospiraceae.UCG.010	SNX18
146453	ENSG00000179023	rs2992756	0.002383791	0.000531559	0.497981873	0.345370292	-0.693664662	0.652966545	-0.31552713	0.397122719	0.219534762	0.179249383	0.463034875	0.417842604	0.019685474	0.001974052	0.996899419	0.999947445	Bacteria.Firmicutes.Clostridia.Clostridiales.Lachnospiraceae.Lachnospiraceae.UCG.010	KLHDC7A
146454	ENSG00000179044	rs8057598	0.621823997	0.964847948	0.629427756	0.727040138	-0.075680422	0.016238034	0.141518777	-0.209616561	0.152705136	0.367057464	0.291915388	0.597959722	0.454999219	0.350912939	0.996899419	0.999947445	Bacteria.Firmicutes.Clostridia.Clostridiales.Lachnospiraceae.Lachnospiraceae.UCG.010	EXOC3L1
146455	ENSG00000179051	rs11203388	0.672828701	0.061052274	0.111912693	0.724156878	-0.074191854	0.447837462	-0.553869645	0.157920096	0.1749149	0.235004707	0.343766151	0.445578076	0.473182678	0.054951148	0.996899419	0.999947445	Bacteria.Firmicutes.Clostridia.Clostridiales.Lachnospiraceae.Lachnospiraceae.UCG.010	RCC2
146456	ENSG00000179057	rs2289965	0.039834062	0.011064359	0.715457705	0.710194224	-0.332323698	0.403025779	-0.132512384	0.11309874	0.15848004	0.154158788	0.361951916	0.303049789	0.115518082	0.017253518	0.996899419	0.999947445	Bacteria.Firmicutes.Clostridia.Clostridiales.Lachnospiraceae.Lachnospiraceae.UCG.010	IGSF22
146457	ENSG00000179104	rs2292823	0.848304434	0.98822916	0.100577448	0.115235503	0.047746758	0.002922405	-1.063226959	0.749760743	0.24863574	0.197338541	0.638429413	0.469734233	0.531686684	0.356356952	0.996899419	0.999947445	Bacteria.Firmicutes.Clostridia.Clostridiales.Lachnospiraceae.Lachnospiraceae.UCG.010	TMTC2
146458	ENSG00000179115	rs2974750	0.957826943	0.998497125	0.838212992	0.978897813	-0.016670237	0.000392517	-0.113632609	-0.01019483	0.314047074	0.207601382	0.554339956	0.383968677	0.556954154	0.358804798	0.996899419	0.999947445	Bacteria.Firmicutes.Clostridia.Clostridiales.Lachnospiraceae.Lachnospiraceae.UCG.010	FARSA
146459	ENSG00000179163	rs9424338	0.06193965	0.06619253	0.701055409	0.595390494	-0.796843457	0.447642922	-0.262097799	0.222896339	0.419616891	0.239628661	0.679767798	0.417698606	0.146794076	0.058246911	0.996899419	0.999947445	Bacteria.Firmicutes.Clostridia.Clostridiales.Lachnospiraceae.Lachnospiraceae.UCG.010	FUCA1
146460	ENSG00000179262	rs3817621	0.877352689	0.93284339	0.432269471	0.929819309	0.027544292	-0.020138631	-0.276096758	0.04000431	0.177790299	0.238073323	0.349422778	0.452491281	0.538370682	0.343699458	0.996899419	0.999947445	Bacteria.Firmicutes.Clostridia.Clostridiales.Lachnospiraceae.Lachnospiraceae.UCG.010	RAD23A
146461	ENSG00000179344	rs867012061	0.017780517	0.001182352	0.806331316	0.563048634	0.371293596	-0.740893557	-0.070865001	-0.238311786	0.152731809	0.218527932	0.287895497	0.409995425	0.072109097	0.003522372	0.996899419	0.999947445	Bacteria.Firmicutes.Clostridia.Clostridiales.Lachnospiraceae.Lachnospiraceae.UCG.010	HLA-DQB1
146462	ENSG00000179399	rs9560785	0.003093941	0.000912345	0.516553787	0.713326496	0.852725962	-0.693305705	-0.326403759	0.144761302	0.27764034	0.199606077	0.500485585	0.392332315	0.023390785	0.0029728	0.996899419	0.999947445	Bacteria.Firmicutes.Clostridia.Clostridiales.Lachnospiraceae.Lachnospiraceae.UCG.010	GPC5
146463	ENSG00000179546	rs2806570	0.191546578	0.14216503	0.572312589	0.970884944	0.223865232	-0.280123893	-0.17919024	0.012726722	0.169653516	0.188568504	0.315764168	0.347372456	0.261288804	0.098275603	0.996899419	0.999947445	Bacteria.Firmicutes.Clostridia.Clostridiales.Lachnospiraceae.Lachnospiraceae.UCG.010	HTR1D
146464	ENSG00000179603	rs1592377	0.077035279	0.042694813	0.772687301	0.278627497	0.285281226	-0.401482496	-0.090071127	0.522955182	0.158822589	0.194267764	0.310536508	0.478719973	0.16247742	0.042932395	0.996899419	0.999947445	Bacteria.Firmicutes.Clostridia.Clostridiales.Lachnospiraceae.Lachnospiraceae.UCG.010	GRM8
146465	ENSG00000179630	rs12428432	0.36379054	0.165302444	0.957882414	0.62186256	-0.221133949	0.273516375	-0.023702116	-0.177931418	0.241812317	0.194950444	0.447107814	0.359063192	0.356515087	0.108036478	0.998982389	0.999947445	Bacteria.Firmicutes.Clostridia.Clostridiales.Lachnospiraceae.Lachnospiraceae.UCG.010	LACC1
146466	ENSG00000179632	rs6685	0.769463092	0.070205548	0.505840528	0.455800303	0.040191317	-0.484410121	-0.177655114	0.462759259	0.136572386	0.263208889	0.265560514	0.616847745	0.503845646	0.060605429	0.996899419	0.999947445	Bacteria.Firmicutes.Clostridia.Clostridiales.Lachnospiraceae.Lachnospiraceae.UCG.010	MAF1
146467	ENSG00000179639	rs2427837	0.467432304	0.285750809	0.798363929	0.814820246	-0.100179159	0.223995613	0.07260313	-0.08624858	0.137064345	0.208133364	0.28305498	0.366780834	0.399676439	0.154255498	0.996899419	0.999947445	Bacteria.Firmicutes.Clostridia.Clostridiales.Lachnospiraceae.Lachnospiraceae.UCG.010	FCER1A
146468	ENSG00000179698	rs73381329	0.110782763	0.000191545	0.27922974	0.097808401	0.171544175	-0.735076281	-0.238093259	0.636658295	0.106128682	0.186016997	0.218229334	0.379105412	0.200134208	0.000898674	0.996899419	0.999947445	Bacteria.Firmicutes.Clostridia.Clostridiales.Lachnospiraceae.Lachnospiraceae.UCG.010	WDR97
146469	ENSG00000179855	rs8113232	0.211777803	0.035001723	0.421136319	0.154071629	0.158994041	-0.692048055	-0.207759663	0.826039633	0.126093951	0.321477758	0.256651751	0.57290044	0.274250259	0.037417095	0.996899419	0.999947445	Bacteria.Firmicutes.Clostridia.Clostridiales.Lachnospiraceae.Lachnospiraceae.UCG.010	GIPC3
146470	ENSG00000179886	rs896949	0.011737201	0.003196944	0.610665857	0.337664288	0.886711379	-0.649729438	-0.4307488	0.465218478	0.342096694	0.212321164	0.842028778	0.481686683	0.056250798	0.00713716	0.996899419	0.999947445	Bacteria.Firmicutes.Clostridia.Clostridiales.Lachnospiraceae.Lachnospiraceae.UCG.010	TIGD5
146471	ENSG00000179909	rs12608564	0.955300047	0.108238908	0.770553504	0.110946931	-0.007838339	0.321029643	-0.093474964	-0.680982659	0.139309101	0.197163689	0.319187642	0.421498959	0.556383347	0.081873865	0.996899419	0.999947445	Bacteria.Firmicutes.Clostridia.Clostridiales.Lachnospiraceae.Lachnospiraceae.UCG.010	ZNF154
146472	ENSG00000179913	rs62123687	0.37862827	0.075088726	0.547909806	0.590107796	0.124144967	-0.459992466	-0.16434521	0.283266677	0.140057542	0.254354289	0.27209172	0.523286144	0.364388448	0.063324811	0.996899419	0.999947445	Bacteria.Firmicutes.Clostridia.Clostridiales.Lachnospiraceae.Lachnospiraceae.UCG.010	B3GNT3
146473	ENSG00000179921	rs4674277	0.124443922	0.103596714	0.969193153	0.809006161	-0.353527316	0.364668904	-0.015303849	0.093232564	0.227173948	0.220947572	0.394764481	0.384179566	0.212490396	0.079471119	0.999637278	0.999947445	Bacteria.Firmicutes.Clostridia.Clostridiales.Lachnospiraceae.Lachnospiraceae.UCG.010	GPBAR1
146474	ENSG00000179933	rs11621660	0.469126408	0.302969113	0.471232023	0.937458887	-0.157890813	0.191863084	-0.288716285	-0.028834804	0.216852532	0.184804928	0.398425324	0.366092495	0.400182228	0.160421281	0.996899419	0.999947445	Bacteria.Firmicutes.Clostridia.Clostridiales.Lachnospiraceae.Lachnospiraceae.UCG.010	C14orf119
146475	ENSG00000179941	rs77987676	0.182963979	0.543231443	0.030473081	0.102387216	0.207395315	-0.131179708	-0.57479305	0.722016782	0.15410274	0.214661089	0.259917009	0.435894208	0.254265973	0.24016662	0.996899419	0.999947445	Bacteria.Firmicutes.Clostridia.Clostridiales.Lachnospiraceae.Lachnospiraceae.UCG.010	BBS10
146476	ENSG00000179954	rs8103017	0.357157275	0.128169175	0.7534785	0.310220891	-0.181266993	0.297325323	-0.10894692	0.515819438	0.195481431	0.192979728	0.345461424	0.504409261	0.354530918	0.091788247	0.996899419	0.999947445	Bacteria.Firmicutes.Clostridia.Clostridiales.Lachnospiraceae.Lachnospiraceae.UCG.010	SSC5D
146477	ENSG00000180011	rs7237736	0.314517953	0.119482834	0.104719676	0.040588369	0.205054993	-0.279086751	-0.765413633	0.894871649	0.202321691	0.176927303	0.465290076	0.428419149	0.333481346	0.08789909	0.996899419	0.999947445	Bacteria.Firmicutes.Clostridia.Clostridiales.Lachnospiraceae.Lachnospiraceae.UCG.010	PTGR3
146478	ENSG00000180044	rs55667203	0.550119948	0.150521666	0.965325749	0.529192113	0.080562646	-0.455127649	0.012731302	-0.363838578	0.134122288	0.31289015	0.291756738	0.575164157	0.429200379	0.102118266	0.999637278	0.999947445	Bacteria.Firmicutes.Clostridia.Clostridiales.Lachnospiraceae.Lachnospiraceae.UCG.010	C3orf80
146479	ENSG00000180061	rs7253685	0.055071328	0.036125317	0.654287472	0.5253271	0.354722612	-0.409692413	-0.172499212	-0.264062126	0.181636912	0.191519321	0.383453263	0.413535669	0.136685822	0.038077691	0.996899419	0.999947445	Bacteria.Firmicutes.Clostridia.Clostridiales.Lachnospiraceae.Lachnospiraceae.UCG.010	TMEM150B
146480	ENSG00000180104	rs879496264	0.828235328	0.870265345	0.382127103	0.263755311	-0.056945475	0.031420484	0.48281297	-0.457600541	0.261424244	0.191637496	0.548737753	0.405975831	0.523799532	0.327588363	0.996899419	0.999947445	Bacteria.Firmicutes.Clostridia.Clostridiales.Lachnospiraceae.Lachnospiraceae.UCG.010	EXOC3
146481	ENSG00000180113	rs34964632	0.016489689	0.000145875	0.077160681	0.017167888	0.246982763	-0.515874347	0.357291422	-0.644619231	0.100370021	0.127947172	0.198998729	0.2636625	0.068881163	0.000746166	0.996899419	0.999947445	Bacteria.Firmicutes.Clostridia.Clostridiales.Lachnospiraceae.Lachnospiraceae.UCG.010	TDRD6
146482	ENSG00000180155	rs60096034	0.003486816	3.35E-05	0.674209895	0.618417813	-0.50450577	0.728456331	0.146178168	-0.185446683	0.166486955	0.163587423	0.346182987	0.370554381	0.025207147	0.000232566	0.996899419	0.999947445	Bacteria.Firmicutes.Clostridia.Clostridiales.Lachnospiraceae.Lachnospiraceae.UCG.010	LYNX1
146483	ENSG00000180185	rs62038423	0.040535404	0.005589217	0.689061923	0.887828368	-0.312027558	0.629778028	0.11843685	0.065548603	0.149342271	0.219825871	0.294698106	0.462918286	0.11604445	0.01058203	0.996899419	0.999947445	Bacteria.Firmicutes.Clostridia.Clostridiales.Lachnospiraceae.Lachnospiraceae.UCG.010	FAHD1
146484	ENSG00000180190	rs35565482	0.063158258	0.005055001	0.994288521	0.960452433	-0.272756673	0.678408561	-0.002178515	0.020575858	0.144320048	0.233885877	0.303181829	0.413381692	0.148528739	0.009887532	0.999637278	0.999947445	Bacteria.Firmicutes.Clostridia.Clostridiales.Lachnospiraceae.Lachnospiraceae.UCG.010	TDRP
146485	ENSG00000180251	rs1829849	0.043134291	0.014511799	0.59937366	0.55483169	0.548597232	-0.476878343	-0.295153829	0.21996897	0.266032048	0.189948358	0.55916229	0.370589278	0.12106326	0.02057611	0.996899419	0.999947445	Bacteria.Firmicutes.Clostridia.Clostridiales.Lachnospiraceae.Lachnospiraceae.UCG.010	SLC9A4
146486	ENSG00000180354	rs702829	0.125391638	0.03428379	0.31010394	0.143248094	0.370623207	-0.413785274	-0.443214573	0.502878871	0.238769546	0.191429019	0.433304877	0.339452744	0.213165226	0.03684382	0.996899419	0.999947445	Bacteria.Firmicutes.Clostridia.Clostridiales.Lachnospiraceae.Lachnospiraceae.UCG.010	MTURN
146487	ENSG00000180376	rs3172355	0.736661897	0.063559133	0.227547775	0.944835755	-0.043846929	0.47219335	-0.31324364	-0.034028388	0.129840336	0.250234556	0.25717162	0.489919136	0.494430325	0.056792669	0.996899419	0.999947445	Bacteria.Firmicutes.Clostridia.Clostridiales.Lachnospiraceae.Lachnospiraceae.UCG.010	CCDC66
146488	ENSG00000180398	rs4474932	0.31530982	0.213431536	0.451087807	0.531263715	0.155394307	-0.296064836	-0.253108031	-0.316751562	0.153575994	0.235661845	0.333870184	0.503264206	0.333499034	0.127672858	0.996899419	0.999947445	Bacteria.Firmicutes.Clostridia.Clostridiales.Lachnospiraceae.Lachnospiraceae.UCG.010	MCFD2
146489	ENSG00000180481	rs11180483	2.55E-06	4.01E-07	0.271758293	0.163444912	0.744792261	-0.965058555	-0.342538025	0.396440918	0.144621124	0.171448047	0.309068437	0.281306095	0.000113927	5.83E-06	0.996899419	0.999947445	Bacteria.Firmicutes.Clostridia.Clostridiales.Lachnospiraceae.Lachnospiraceae.UCG.010	GLIPR1L2
146490	ENSG00000180530	rs62221393	0.988438128	0.857077162	0.583093354	0.530613928	-0.002381576	-0.038236773	0.181792859	-0.284086449	0.163725308	0.211484409	0.329580801	0.450649442	0.565938651	0.324248998	0.996899419	0.999947445	Bacteria.Firmicutes.Clostridia.Clostridiales.Lachnospiraceae.Lachnospiraceae.UCG.010	NRIP1
146491	ENSG00000180543	rs28669903	0.076115094	0.093543504	0.05888715	0.074922696	0.402885854	-0.267724117	-0.761401306	0.527213147	0.223579286	0.157339797	0.396090638	0.291353936	0.162393929	0.073748608	0.996899419	0.999947445	Bacteria.Firmicutes.Clostridia.Clostridiales.Lachnospiraceae.Lachnospiraceae.UCG.010	TSPYL5
146492	ENSG00000180616	rs12450404	0.200198903	0.011341327	0.526144424	0.16080074	-0.161464389	0.822375082	0.167455833	-0.804436136	0.124785918	0.315690625	0.262764831	0.567173489	0.266240677	0.017509319	0.996899419	0.999947445	Bacteria.Firmicutes.Clostridia.Clostridiales.Lachnospiraceae.Lachnospiraceae.UCG.010	SSTR2
146493	ENSG00000180626	rs8081019	0.341700086	0.478409706	0.084015184	0.064360178	0.109218709	-0.172038869	-0.38025584	0.752851904	0.114040554	0.241316553	0.216752441	0.400203104	0.347049352	0.219974531	0.996899419	0.999947445	Bacteria.Firmicutes.Clostridia.Clostridiales.Lachnospiraceae.Lachnospiraceae.UCG.010	ZNF594
146494	ENSG00000180767	rs1994643	0.170633004	0.043092368	0.040721243	0.059601848	0.222741658	-0.320073119	0.6572841	-0.527524705	0.16079253	0.155181361	0.31488912	0.275219451	0.245219102	0.043172029	0.996899419	0.999947445	Bacteria.Firmicutes.Clostridia.Clostridiales.Lachnospiraceae.Lachnospiraceae.UCG.010	CHST13
146495	ENSG00000180773	rs7936931	0.135643078	0.132784375	0.090968102	0.720940165	0.273487312	-0.345618749	-0.60923248	0.153095613	0.181035825	0.227080912	0.35515993	0.426768075	0.221642686	0.093646918	0.996899419	0.999947445	Bacteria.Firmicutes.Clostridia.Clostridiales.Lachnospiraceae.Lachnospiraceae.UCG.010	SLC36A4
146496	ENSG00000180776	rs9509740	0.92291257	0.28244731	0.456529955	0.26285969	0.014836383	0.234080347	-0.230257379	-0.576060199	0.152737856	0.216003947	0.307427653	0.510104335	0.548914233	0.153020647	0.996899419	0.999947445	Bacteria.Firmicutes.Clostridia.Clostridiales.Lachnospiraceae.Lachnospiraceae.UCG.010	ZDHHC20
146497	ENSG00000180777	rs1713878	0.028216866	0.01138293	0.899890809	0.857131969	-0.47309476	0.423718326	0.053591449	-0.06367755	0.210861024	0.162742223	0.424371433	0.352331839	0.093638756	0.017542276	0.996899419	0.999947445	Bacteria.Firmicutes.Clostridia.Clostridiales.Lachnospiraceae.Lachnospiraceae.UCG.010	ANKRD30B
146498	ENSG00000180801	rs2888767	0.004948979	0.00589785	0.884570552	0.953784756	-1.404319032	0.78176228	0.126441666	-0.027788423	0.482900046	0.274718945	0.867581603	0.477666846	0.031437646	0.01099662	0.996899419	0.999947445	Bacteria.Firmicutes.Clostridia.Clostridiales.Lachnospiraceae.Lachnospiraceae.UCG.010	ARSJ
146499	ENSG00000180817	rs10823496	0.386332419	0.107607321	0.110438537	0.045589322	0.114843516	-0.585563429	-0.443511278	1.036847996	0.131690919	0.35897297	0.274115726	0.508825998	0.367806451	0.081487067	0.996899419	0.999947445	Bacteria.Firmicutes.Clostridia.Clostridiales.Lachnospiraceae.Lachnospiraceae.UCG.010	PPA1
146500	ENSG00000180855	rs3745655	0.024467438	0.022876454	0.917967275	0.986199912	-0.796423906	0.507755807	0.088000902	0.008665557	0.34589224	0.217924894	0.851158051	0.499099978	0.085770371	0.028261679	0.996899419	0.999947445	Bacteria.Firmicutes.Clostridia.Clostridiales.Lachnospiraceae.Lachnospiraceae.UCG.010	ZNF443
146501	ENSG00000180901	rs12952376	0.204397026	0.01511756	0.194650722	0.082228601	0.198930419	-0.514583	-0.382571001	0.68950336	0.15519599	0.206271834	0.291981672	0.390703944	0.269569842	0.021147441	0.996899419	0.999947445	Bacteria.Firmicutes.Clostridia.Clostridiales.Lachnospiraceae.Lachnospiraceae.UCG.010	KCTD2
146502	ENSG00000180902	rs7370843	0.012313015	0.000952748	0.650358868	0.285987168	0.56217094	-0.5436331	-0.242973698	0.383928631	0.218424288	0.157138537	0.533608986	0.356917299	0.057723153	0.003053075	0.996899419	0.999947445	Bacteria.Firmicutes.Clostridia.Clostridiales.Lachnospiraceae.Lachnospiraceae.UCG.010	D2HGDH
146503	ENSG00000180917	rs9927032	0.317788303	0.290291538	0.972149125	0.485945515	0.156930373	-0.261517343	-0.012600024	-0.290069922	0.155896555	0.245317507	0.359531855	0.413964249	0.335375127	0.155777392	0.999637278	0.999947445	Bacteria.Firmicutes.Clostridia.Clostridiales.Lachnospiraceae.Lachnospiraceae.UCG.010	CMTR2
146504	ENSG00000181007	rs62113869	0.105262476	0.101591882	0.232002806	0.753564778	0.222290195	-0.345857286	-0.355682746	0.105065057	0.135344232	0.208306098	0.29485086	0.333273004	0.195727596	0.078645297	0.996899419	0.999947445	Bacteria.Firmicutes.Clostridia.Clostridiales.Lachnospiraceae.Lachnospiraceae.UCG.010	ZFP82
146505	ENSG00000181019	rs2361839	0.243474755	0.019923802	0.195031446	0.224692684	-0.160122352	0.488061089	-0.350565953	0.477260564	0.136057922	0.204576473	0.267786351	0.389399488	0.296220856	0.025647423	0.996899419	0.999947445	Bacteria.Firmicutes.Clostridia.Clostridiales.Lachnospiraceae.Lachnospiraceae.UCG.010	NQO1
146506	ENSG00000181027	rs12709897	0.200278831	0.099319653	0.578059067	0.422530101	0.370443197	-0.316443091	0.265560613	-0.275659787	0.286344311	0.189294778	0.475070538	0.341559912	0.266240677	0.077018252	0.996899419	0.999947445	Bacteria.Firmicutes.Clostridia.Clostridiales.Lachnospiraceae.Lachnospiraceae.UCG.010	FKRP
146507	ENSG00000181135	rs3204170	0.733944205	0.403213072	0.453025528	0.665188798	-0.052597837	0.254704548	-0.245440046	0.241832656	0.154099575	0.302748095	0.325151713	0.556304106	0.493604365	0.195128808	0.996899419	0.999947445	Bacteria.Firmicutes.Clostridia.Clostridiales.Lachnospiraceae.Lachnospiraceae.UCG.010	ZNF707
146508	ENSG00000181240	rs191548	2.00E-08	6.54E-11	0.791131768	0.893035159	-0.866260023	0.910388352	0.065578396	-0.033156042	0.135725853	0.117009119	0.246611919	0.245628988	2.68E-06	4.49E-09	0.996899419	0.999947445	Bacteria.Firmicutes.Clostridia.Clostridiales.Lachnospiraceae.Lachnospiraceae.UCG.010	SLC25A41
146509	ENSG00000181333	rs7116300	0.041188581	0.075091076	0.599109481	0.272496972	0.427175922	-0.290679248	0.242681328	-0.380955542	0.205139247	0.160733338	0.459421167	0.344267048	0.11713347	0.063324811	0.996899419	0.999947445	Bacteria.Firmicutes.Clostridia.Clostridiales.Lachnospiraceae.Lachnospiraceae.UCG.010	HEPHL1
146510	ENSG00000181378	rs2219220	0.497098338	0.25551515	0.549239159	0.29780037	0.217566393	-0.225874987	-0.519824299	0.516455212	0.318620219	0.196923577	0.863500856	0.492121525	0.411459934	0.143238662	0.996899419	0.999947445	Bacteria.Firmicutes.Clostridia.Clostridiales.Lachnospiraceae.Lachnospiraceae.UCG.010	CFAP65
146511	ENSG00000181381	rs74346802	0.026191332	0.009777069	0.008054797	0.458513637	0.31768449	-0.743279968	-0.742606379	0.423511133	0.139670931	0.279341861	0.271756502	0.567959681	0.08997642	0.015777176	0.996899419	0.999947445	Bacteria.Firmicutes.Clostridia.Clostridiales.Lachnospiraceae.Lachnospiraceae.UCG.010	DDX60L
146512	ENSG00000181396	rs4789769	0.912649449	0.538346976	0.341024243	0.391403822	-0.01819292	-0.134540155	0.315567364	-0.327925999	0.165212	0.217511705	0.329035074	0.380097661	0.546751537	0.238516949	0.996899419	0.999947445	Bacteria.Firmicutes.Clostridia.Clostridiales.Lachnospiraceae.Lachnospiraceae.UCG.010	OGFOD3
146513	ENSG00000181404	rs10453176	0.015915157	0.0018206	0.297046774	0.078632408	0.470372557	-0.522101238	0.386845822	-0.613557113	0.190078614	0.160670503	0.368039577	0.34346596	0.0673991	0.004802649	0.996899419	0.999947445	Bacteria.Firmicutes.Clostridia.Clostridiales.Lachnospiraceae.Lachnospiraceae.UCG.010	WASHC1
146514	ENSG00000181409	rs7216694	0.000773212	0.000939702	0.678915136	0.663570742	-1.027986685	0.605968161	0.299239733	-0.185680498	0.291565607	0.174934595	0.719695811	0.424942498	0.009071913	0.003047291	0.996899419	0.999947445	Bacteria.Firmicutes.Clostridia.Clostridiales.Lachnospiraceae.Lachnospiraceae.UCG.010	AATK
146515	ENSG00000181449	rs6803277	0.210009489	0.073868595	0.640605523	0.445287249	0.24737699	-0.358292102	0.19228778	-0.304958401	0.19542038	0.197266667	0.409983372	0.397134628	0.272929776	0.062703811	0.996899419	0.999947445	Bacteria.Firmicutes.Clostridia.Clostridiales.Lachnospiraceae.Lachnospiraceae.UCG.010	SOX2
146516	ENSG00000181626	rs76721040	0.003386106	1.21E-05	0.54355649	0.143017603	0.4616427	-0.861764499	-0.179898449	0.569894395	0.151836532	0.182075384	0.29462206	0.38446421	0.024728871	9.89E-05	0.996899419	0.999947445	Bacteria.Firmicutes.Clostridia.Clostridiales.Lachnospiraceae.Lachnospiraceae.UCG.010	ANKRD62
146517	ENSG00000181751	rs56314246	0.398988343	0.196226166	0.345739821	0.33735431	0.117187289	-0.322326509	-0.262645138	0.504788569	0.138040995	0.246882624	0.276561883	0.522319918	0.373926505	0.120902181	0.996899419	0.999947445	Bacteria.Firmicutes.Clostridia.Clostridiales.Lachnospiraceae.Lachnospiraceae.UCG.010	MACIR
146518	ENSG00000181754	rs2570972	3.46E-12	7.83E-15	0.693443056	0.823979824	-1.128448059	1.077579604	0.113050797	-0.048973283	0.132846746	0.107857809	0.285541453	0.219301004	2.11E-09	2.48E-12	0.996899419	0.999947445	Bacteria.Firmicutes.Clostridia.Clostridiales.Lachnospiraceae.Lachnospiraceae.UCG.010	AMIGO1
146519	ENSG00000181778	rs10120859	0.177559125	0.292512568	0.76604096	0.157866734	0.194517425	-0.231273259	0.092868206	-0.603361467	0.142727535	0.21795639	0.310816921	0.42237746	0.249827128	0.156657894	0.996899419	0.999947445	Bacteria.Firmicutes.Clostridia.Clostridiales.Lachnospiraceae.Lachnospiraceae.UCG.010	TMEM252
146520	ENSG00000181817	rs4653186	0.076964109	0.057019645	0.638545758	0.425782526	-0.50564825	0.371681995	0.267006089	-0.322506211	0.281436521	0.191879086	0.565795756	0.402434253	0.16247742	0.052293773	0.996899419	0.999947445	Bacteria.Firmicutes.Clostridia.Clostridiales.Lachnospiraceae.Lachnospiraceae.UCG.010	LSM10
146521	ENSG00000181856	rs5412	0.572389977	0.277933252	0.336988316	0.292844755	-0.078753531	0.299940714	-0.295118537	0.545688611	0.138805361	0.274169741	0.305135166	0.514624568	0.438763047	0.151443321	0.996899419	0.999947445	Bacteria.Firmicutes.Clostridia.Clostridiales.Lachnospiraceae.Lachnospiraceae.UCG.010	SLC2A4
146522	ENSG00000181885	rs2074218	0.009620823	0.008028184	0.212096575	0.15084133	-0.641809835	0.502907285	0.558047713	-0.470808263	0.240663008	0.183956869	0.442885332	0.323927759	0.049536727	0.013740168	0.996899419	0.999947445	Bacteria.Firmicutes.Clostridia.Clostridiales.Lachnospiraceae.Lachnospiraceae.UCG.010	CLDN7
146523	ENSG00000181894	rs12460050	0.121385406	0.008902571	0.615760046	0.681198244	0.198794792	-0.416273678	-0.125163884	0.154952266	0.126686057	0.154421891	0.248214434	0.375502504	0.211033134	0.014716396	0.996899419	0.999947445	Bacteria.Firmicutes.Clostridia.Clostridiales.Lachnospiraceae.Lachnospiraceae.UCG.010	ZNF329
146524	ENSG00000181982	rs7340798	0.721951275	0.150337604	0.812645381	0.927097369	0.059683669	-0.36626662	0.074852556	-0.057440119	0.167005677	0.251684799	0.314552646	0.625385359	0.489298459	0.10209559	0.996899419	0.999947445	Bacteria.Firmicutes.Clostridia.Clostridiales.Lachnospiraceae.Lachnospiraceae.UCG.010	CCDC149
146525	ENSG00000182013	rs8103767	0.000320764	4.75E-05	0.683677041	0.744009453	-0.467894374	0.69493763	0.111435723	0.091884677	0.12321682	0.159584542	0.272288658	0.280203754	0.004358925	0.0003065	0.996899419	0.999947445	Bacteria.Firmicutes.Clostridia.Clostridiales.Lachnospiraceae.Lachnospiraceae.UCG.010	PNMA8A
146526	ENSG00000182022	rs4397783	0.49089391	0.307373111	0.418046264	0.171904565	-0.200538037	0.198004936	0.422384736	-0.482352901	0.289479099	0.192479591	0.518311241	0.349250926	0.409205184	0.161881725	0.996899419	0.999947445	Bacteria.Firmicutes.Clostridia.Clostridiales.Lachnospiraceae.Lachnospiraceae.UCG.010	CHST15
146527	ENSG00000182054	rs4280211	0.129960471	0.081626812	0.305418542	0.282062003	0.598115939	-0.434987738	-0.761061096	0.471079424	0.390062002	0.245987775	0.736816253	0.434350274	0.216475869	0.067001421	0.996899419	0.999947445	Bacteria.Firmicutes.Clostridia.Clostridiales.Lachnospiraceae.Lachnospiraceae.UCG.010	IDH2
146528	ENSG00000182093	rs2836998	0.010239917	0.003523757	0.896051866	0.960939547	0.613566453	-0.536893936	0.101012746	0.023689183	0.232103103	0.17738775	0.770179867	0.48187048	0.051096172	0.007617954	0.996899419	0.999947445	Bacteria.Firmicutes.Clostridia.Clostridiales.Lachnospiraceae.Lachnospiraceae.UCG.010	GET1
146529	ENSG00000182118	rs4658912	0.683520276	0.496922719	0.833025001	0.91718335	-0.07070404	0.140458111	-0.075147219	0.040517445	0.172671859	0.205612951	0.355038394	0.388167797	0.477170032	0.225887718	0.996899419	0.999947445	Bacteria.Firmicutes.Clostridia.Clostridiales.Lachnospiraceae.Lachnospiraceae.UCG.010	FAM89A
146530	ENSG00000182134	rs4845556	0.307389153	0.137229073	0.292144926	0.535055493	-0.246558909	0.308604461	-0.614558683	0.271075907	0.239686672	0.205123956	0.578727208	0.434712113	0.328840943	0.095837814	0.996899419	0.999947445	Bacteria.Firmicutes.Clostridia.Clostridiales.Lachnospiraceae.Lachnospiraceae.UCG.010	TDRKH
146531	ENSG00000182141	rs62107536	0.865084783	0.368684281	0.156772226	0.23085255	-0.021731777	0.196009283	-0.391765832	0.487066551	0.12740782	0.216551653	0.273518766	0.402759299	0.534662829	0.184002936	0.996899419	0.999947445	Bacteria.Firmicutes.Clostridia.Clostridiales.Lachnospiraceae.Lachnospiraceae.UCG.010	ZNF708
146532	ENSG00000182150	rs7032980	0.609017272	0.232016076	0.938626564	0.82540827	0.074301484	-0.345824591	0.022037328	-0.103456861	0.14457506	0.286686968	0.285124675	0.467131637	0.450612787	0.135064825	0.996899419	0.999947445	Bacteria.Firmicutes.Clostridia.Clostridiales.Lachnospiraceae.Lachnospiraceae.UCG.010	ERCC6L2
146533	ENSG00000182179	rs3819325	0.315088075	0.084496642	0.283456549	0.211863865	0.204494218	-0.298628783	0.401097314	-0.457201801	0.202008074	0.170493949	0.370907006	0.362663722	0.333499034	0.068707437	0.996899419	0.999947445	Bacteria.Firmicutes.Clostridia.Clostridiales.Lachnospiraceae.Lachnospiraceae.UCG.010	UBA7
146534	ENSG00000182180	rs7097418	0.250501579	0.143503842	0.870010151	0.726270893	-0.184969372	0.413118312	0.051573459	-0.173074401	0.159549426	0.279043852	0.313929854	0.492271595	0.300919482	0.098791074	0.996899419	0.999947445	Bacteria.Firmicutes.Clostridia.Clostridiales.Lachnospiraceae.Lachnospiraceae.UCG.010	MRPS16
146535	ENSG00000182197	rs17451547	0.300251077	0.25218904	0.204533579	0.883299989	0.171676606	-0.35319274	-0.389346679	0.072263846	0.164426381	0.305751604	0.303842425	0.490401996	0.326248683	0.141961187	0.996899419	0.999947445	Bacteria.Firmicutes.Clostridia.Clostridiales.Lachnospiraceae.Lachnospiraceae.UCG.010	EXT1
146536	ENSG00000182218	rs11621678	0.443894087	0.044443444	0.320843443	0.757157841	-0.108471617	0.520185269	-0.314183394	0.152690321	0.140824673	0.25387529	0.314105322	0.491753427	0.391248972	0.043927512	0.996899419	0.999947445	Bacteria.Firmicutes.Clostridia.Clostridiales.Lachnospiraceae.Lachnospiraceae.UCG.010	HHIPL1
146537	ENSG00000182224	rs9912616	0.268542276	0.056497448	0.332699494	0.235178373	-0.23337592	0.449640983	-0.352759918	0.530663735	0.209150574	0.231622305	0.361487942	0.442935904	0.310038152	0.052026058	0.996899419	0.999947445	Bacteria.Firmicutes.Clostridia.Clostridiales.Lachnospiraceae.Lachnospiraceae.UCG.010	CYB5D1
146538	ENSG00000182240	rs2837991	0.850039702	0.984647233	0.92188246	0.852762952	-0.028570392	0.003852494	-0.029092913	-0.066575388	0.150520111	0.199444906	0.295544035	0.357311617	0.531948545	0.355812918	0.996899419	0.999947445	Bacteria.Firmicutes.Clostridia.Clostridiales.Lachnospiraceae.Lachnospiraceae.UCG.010	BACE2
146539	ENSG00000182271	rs3103307	0.225540037	0.242024642	0.553080128	0.390488236	-0.202830153	0.212103084	0.202852208	-0.266111194	0.165796287	0.179666918	0.340241132	0.307849503	0.285023981	0.138482349	0.996899419	0.999947445	Bacteria.Firmicutes.Clostridia.Clostridiales.Lachnospiraceae.Lachnospiraceae.UCG.010	TMIGD1
146540	ENSG00000182272	rs6421981	0.599385289	0.43600211	0.190943221	0.115370513	-0.115320865	0.132340151	-0.482721638	0.497521069	0.218479757	0.168859345	0.365321284	0.311820966	0.447319006	0.206190465	0.996899419	0.999947445	Bacteria.Firmicutes.Clostridia.Clostridiales.Lachnospiraceae.Lachnospiraceae.UCG.010	B4GALNT4
146541	ENSG00000182307	rs9692932	0.179156238	0.111972604	0.381484245	0.222468915	-0.192593725	0.411955731	0.236874997	-0.580686229	0.141844097	0.255729051	0.268853211	0.47148939	0.251087044	0.083809495	0.996899419	0.999947445	Bacteria.Firmicutes.Clostridia.Clostridiales.Lachnospiraceae.Lachnospiraceae.UCG.010	C8orf33
146542	ENSG00000182362	rs2839198	0.906471674	0.823643236	0.679690915	0.469948009	0.055980507	-0.059966317	0.361658055	-0.352763997	0.474643611	0.268006264	0.872050902	0.485398325	0.54529617	0.316003113	0.996899419	0.999947445	Bacteria.Firmicutes.Clostridia.Clostridiales.Lachnospiraceae.Lachnospiraceae.UCG.010	YBEY
146543	ENSG00000182389	rs7600282	0.332968038	0.116013824	0.586869651	0.96977672	-0.165370217	0.231862205	-0.204427111	0.010974872	0.169556657	0.145581271	0.374371322	0.288566989	0.342402907	0.086026737	0.996899419	0.999947445	Bacteria.Firmicutes.Clostridia.Clostridiales.Lachnospiraceae.Lachnospiraceae.UCG.010	CACNB4
146544	ENSG00000182472	rs4801868	0.014731662	0.00028278	0.746281277	0.868255958	0.341142761	-0.726230989	-0.091957698	0.056332511	0.136199138	0.189351633	0.283030252	0.338290458	0.064158759	0.001220729	0.996899419	0.999947445	Bacteria.Firmicutes.Clostridia.Clostridiales.Lachnospiraceae.Lachnospiraceae.UCG.010	CAPN12
146545	ENSG00000182504	rs13099674	0.996711213	0.38009063	0.545611956	0.732320155	-0.000750104	0.178193441	-0.240159475	-0.123626055	0.181292345	0.201655234	0.395332355	0.35990953	0.568100088	0.187187786	0.996899419	0.999947445	Bacteria.Firmicutes.Clostridia.Clostridiales.Lachnospiraceae.Lachnospiraceae.UCG.010	CEP97
146546	ENSG00000182511	rs2071382	0.036325401	0.011766586	0.657740501	0.430958755	-0.536815958	0.453780651	0.232495512	-0.298329369	0.251224495	0.175134523	0.522404179	0.376481945	0.109542225	0.018016454	0.996899419	0.999947445	Bacteria.Firmicutes.Clostridia.Clostridiales.Lachnospiraceae.Lachnospiraceae.UCG.010	FES
146547	ENSG00000182534	rs62085110	0.351644927	0.332829487	0.629368816	0.799245345	-0.128726164	0.226350738	0.151133175	0.096599781	0.13722913	0.232013955	0.311693614	0.378300493	0.351606904	0.171084854	0.996899419	0.999947445	Bacteria.Firmicutes.Clostridia.Clostridiales.Lachnospiraceae.Lachnospiraceae.UCG.010	MXRA7
146548	ENSG00000182544	rs7303922	0.106563865	0.128409718	0.425485815	0.415583791	-0.599798016	0.35288051	0.467866124	-0.298935269	0.366586063	0.229184891	0.583443328	0.364882216	0.196484469	0.091803546	0.996899419	0.999947445	Bacteria.Firmicutes.Clostridia.Clostridiales.Lachnospiraceae.Lachnospiraceae.UCG.010	MFSD5
146549	ENSG00000182551	rs10179340	0.553214231	0.761853793	0.348356494	0.444761148	-0.27434144	0.078727063	0.998305019	-0.44729869	0.460304932	0.258711985	1.056960902	0.581822659	0.429836504	0.300114417	0.996899419	0.999947445	Bacteria.Firmicutes.Clostridia.Clostridiales.Lachnospiraceae.Lachnospiraceae.UCG.010	ADI1
146550	ENSG00000182628	rs12150181	0.315009214	0.427389221	0.140068495	0.480644623	0.181422999	-0.147480933	-0.58219605	0.30783124	0.179187916	0.184675318	0.38981654	0.43400099	0.333499034	0.203415235	0.996899419	0.999947445	Bacteria.Firmicutes.Clostridia.Clostridiales.Lachnospiraceae.Lachnospiraceae.UCG.010	SKA2
146551	ENSG00000182771	rs7070807	0.09327016	0.008124242	0.730798018	0.588244222	-0.258315317	0.685232281	0.106147514	-0.230697068	0.151680988	0.251050362	0.307205769	0.424040934	0.180903195	0.013821401	0.996899419	0.999947445	Bacteria.Firmicutes.Clostridia.Clostridiales.Lachnospiraceae.Lachnospiraceae.UCG.010	GRID1
146552	ENSG00000182903	rs111887602	0.542769695	0.414560431	0.040278088	0.010116268	0.093052628	-0.134240788	-0.619131973	1.161667348	0.152095637	0.163494262	0.295935263	0.438685595	0.426253752	0.199197855	0.996899419	0.999947445	Bacteria.Firmicutes.Clostridia.Clostridiales.Lachnospiraceae.Lachnospiraceae.UCG.010	ZNF721
146553	ENSG00000182919	rs628661	0.012115066	0.00114483	0.668927527	0.542291205	0.534796472	-0.523980503	-0.209690105	0.248364514	0.207290597	0.154076994	0.488170765	0.405472494	0.057438354	0.003454855	0.996899419	0.999947445	Bacteria.Firmicutes.Clostridia.Clostridiales.Lachnospiraceae.Lachnospiraceae.UCG.010	C11orf54
146554	ENSG00000182923	rs4301050	0.655549478	0.542420172	0.294756847	0.40612263	-0.138446543	0.122466657	-0.794730574	0.438758801	0.30896437	0.199999462	0.752489027	0.524776297	0.467151209	0.239964484	0.996899419	0.999947445	Bacteria.Firmicutes.Clostridia.Clostridiales.Lachnospiraceae.Lachnospiraceae.UCG.010	CEP63
146555	ENSG00000182931	rs6032541	0.002700087	0.000602889	0.997221002	0.207018757	0.743359937	-0.590781177	-0.001280276	-0.371109527	0.238434681	0.163937648	0.366192677	0.291221629	0.021201873	0.00212817	0.999637278	0.999947445	Bacteria.Firmicutes.Clostridia.Clostridiales.Lachnospiraceae.Lachnospiraceae.UCG.010	WFDC10B
146556	ENSG00000182986	rs3810115	0.004944005	8.80E-05	0.232860935	0.117163426	0.577104873	-0.727127937	-0.409254117	0.555139827	0.198423512	0.17400432	0.339890736	0.349679115	0.031437646	0.000505418	0.996899419	0.999947445	Bacteria.Firmicutes.Clostridia.Clostridiales.Lachnospiraceae.Lachnospiraceae.UCG.010	ZNF320
146557	ENSG00000182993	rs10846062	0.107854882	0.159899557	0.903416292	0.428998831	0.413970204	-0.277513618	-0.058780359	-0.273206745	0.253961792	0.195235351	0.48254105	0.343308993	0.197420809	0.105801641	0.996899419	0.999947445	Bacteria.Firmicutes.Clostridia.Clostridiales.Lachnospiraceae.Lachnospiraceae.UCG.010	C12orf60
146558	ENSG00000183048	rs62077217	0.155618488	0.120876993	0.312032542	0.268034777	-0.217623137	0.458833366	0.309726955	-0.528917097	0.151508392	0.29199428	0.304020708	0.473506341	0.236600867	0.088423587	0.996899419	0.999947445	Bacteria.Firmicutes.Clostridia.Clostridiales.Lachnospiraceae.Lachnospiraceae.UCG.010	SLC25A10
146559	ENSG00000183054	rs71425286	0.166161769	0.11249229	0.371092028	0.113746875	0.243438385	-0.429648648	-0.307629732	0.73645513	0.173870049	0.267106101	0.341594912	0.459470675	0.242440953	0.084105588	0.996899419	0.999947445	Bacteria.Firmicutes.Clostridia.Clostridiales.Lachnospiraceae.Lachnospiraceae.UCG.010	RGPD6
146560	ENSG00000183060	rs2924787	0.000101398	9.96E-06	0.086433804	0.051805967	1.017943183	-0.837968967	-0.869093412	0.728009303	0.246006643	0.175082445	0.49933872	0.367569027	0.00192664	8.49E-05	0.996899419	0.999947445	Bacteria.Firmicutes.Clostridia.Clostridiales.Lachnospiraceae.Lachnospiraceae.UCG.010	LYSMD4
146561	ENSG00000183092	rs4074037	0.081723947	0.046427997	0.919843934	0.97355054	0.329693266	-0.355372149	-0.040627775	0.011628454	0.186503955	0.175090955	0.402191109	0.34939676	0.16723208	0.045275687	0.996899419	0.999947445	Bacteria.Firmicutes.Clostridia.Clostridiales.Lachnospiraceae.Lachnospiraceae.UCG.010	BEGAIN
146562	ENSG00000183137	rs7771058	0.579524405	0.551474866	0.442383912	0.672328966	0.087096725	-0.164008699	-0.22705411	-0.216888042	0.156414237	0.273977643	0.293796937	0.510506728	0.441552018	0.24233629	0.996899419	0.999947445	Bacteria.Firmicutes.Clostridia.Clostridiales.Lachnospiraceae.Lachnospiraceae.UCG.010	CEP57L1
146563	ENSG00000183172	rs133381	0.308135183	0.560125447	0.850257658	0.658944702	-0.26467416	0.102374341	-0.11586955	0.16286868	0.257697269	0.174812412	0.611345987	0.367338611	0.329315738	0.245156829	0.996899419	0.999947445	Bacteria.Firmicutes.Clostridia.Clostridiales.Lachnospiraceae.Lachnospiraceae.UCG.010	SMDT1
146564	ENSG00000183196	rs2550904	0.301214142	0.131997641	0.538038749	0.588701709	-0.207819196	0.29954829	-0.243395787	0.204787252	0.19944283	0.196404758	0.39319991	0.376879573	0.32646905	0.09338217	0.996899419	0.999947445	Bacteria.Firmicutes.Clostridia.Clostridiales.Lachnospiraceae.Lachnospiraceae.UCG.010	CHST6
146565	ENSG00000183208	rs11855930	0.758650554	0.182231207	0.569082911	0.590490081	-0.05115496	0.247246346	-0.181908307	-0.188802384	0.165802033	0.18340197	0.317871138	0.349139482	0.501352519	0.114997493	0.996899419	0.999947445	Bacteria.Firmicutes.Clostridia.Clostridiales.Lachnospiraceae.Lachnospiraceae.UCG.010	GDPGP1
146566	ENSG00000183273	rs7972736	0.000212495	1.70E-06	0.53697029	0.675326073	0.523407321	-0.810213004	0.175441971	-0.125070091	0.133493327	0.154157954	0.282676607	0.297276041	0.003354749	1.92E-05	0.996899419	0.999947445	Bacteria.Firmicutes.Clostridia.Clostridiales.Lachnospiraceae.Lachnospiraceae.UCG.010	CCDC60
146567	ENSG00000183281	rs570295356	0.219638745	0.000263791	0.568320892	0.804200543	0.127335192	-0.719418336	0.114336525	0.088091603	0.102751145	0.186559268	0.199400098	0.353904265	0.281039996	0.001157183	0.996899419	0.999947445	Bacteria.Firmicutes.Clostridia.Clostridiales.Lachnospiraceae.Lachnospiraceae.UCG.010	PLGLB1
146568	ENSG00000183291	rs101028	0.246302776	0.028035786	0.235825186	0.388879884	-0.167744266	0.455548467	-0.339514078	-0.348102305	0.143400034	0.202798273	0.283782456	0.401328998	0.298103328	0.032536422	0.996899419	0.999947445	Bacteria.Firmicutes.Clostridia.Clostridiales.Lachnospiraceae.Lachnospiraceae.UCG.010	SELENOF
146569	ENSG00000183346	rs12219505	0.046587593	6.48E-06	0.782593347	0.280240176	-0.260624993	1.341030201	0.067499856	-0.497941	0.128505756	0.273567108	0.243621428	0.457366814	0.125884951	5.85E-05	0.996899419	0.999947445	Bacteria.Firmicutes.Clostridia.Clostridiales.Lachnospiraceae.Lachnospiraceae.UCG.010	CABCOCO1
146570	ENSG00000183397	rs8644	0.054849894	0.003903482	0.839710923	0.751357295	0.235313571	-0.438909053	-0.044414378	-0.087772244	0.120380156	0.146731228	0.218722707	0.275862106	0.136591836	0.008301755	0.996899419	0.999947445	Bacteria.Firmicutes.Clostridia.Clostridiales.Lachnospiraceae.Lachnospiraceae.UCG.010	TEKTIP1
146571	ENSG00000183426	rs147546015	0.003774229	3.25E-05	0.170362136	0.081810292	0.418582564	-0.892782259	-0.343188132	0.743273297	0.139391452	0.200142989	0.247581132	0.420583438	0.026673365	0.000228564	0.996899419	0.999947445	Bacteria.Firmicutes.Clostridia.Clostridiales.Lachnospiraceae.Lachnospiraceae.UCG.010	NPIPA1
146572	ENSG00000183474	rs71624206	0.391438289	0.022750673	0.274342137	0.70849766	-0.124587583	0.762271141	-0.316583007	0.261310521	0.144419518	0.326846584	0.287206715	0.695912392	0.369755806	0.028163072	0.996899419	0.999947445	Bacteria.Firmicutes.Clostridia.Clostridiales.Lachnospiraceae.Lachnospiraceae.UCG.010	GTF2H2C
146573	ENSG00000183527	rs9977386	0.392901909	0.036231345	0.395195834	0.100212124	0.156207008	-0.407571696	-0.329533863	0.627030097	0.181635934	0.190640107	0.385052139	0.376096182	0.370323739	0.038130148	0.996899419	0.999947445	Bacteria.Firmicutes.Clostridia.Clostridiales.Lachnospiraceae.Lachnospiraceae.UCG.010	PSMG1
146574	ENSG00000183578	rs60981675	0.060925242	3.43E-05	0.708500717	0.527968191	0.24101201	-0.718622066	-0.094119234	0.210042953	0.126408301	0.161619347	0.250657576	0.331053305	0.14567119	0.000236928	0.996899419	0.999947445	Bacteria.Firmicutes.Clostridia.Clostridiales.Lachnospiraceae.Lachnospiraceae.UCG.010	TNFAIP8L3
146575	ENSG00000183605	rs10886404	0.285992196	0.182770407	0.698062007	0.686844287	0.325550328	-0.291658392	-0.181376595	0.146815465	0.302649393	0.216616345	0.465505568	0.362577147	0.318657101	0.115230465	0.996899419	0.999947445	Bacteria.Firmicutes.Clostridia.Clostridiales.Lachnospiraceae.Lachnospiraceae.UCG.010	SFXN4
146576	ENSG00000183617	rs12459781	0.260181958	0.246191778	0.764461769	0.944635886	-0.283011831	0.208229756	-0.13181463	-0.021667909	0.249191977	0.177967728	0.438116083	0.310832759	0.304698843	0.139636883	0.996899419	0.999947445	Bacteria.Firmicutes.Clostridia.Clostridiales.Lachnospiraceae.Lachnospiraceae.UCG.010	MRPL54
146577	ENSG00000183726	rs1053438	0.015844812	0.001419091	0.145830726	0.151004123	0.460943771	-0.547884023	-0.549621686	0.486505911	0.186138094	0.164468052	0.373438186	0.33486365	0.067237508	0.004058184	0.996899419	0.999947445	Bacteria.Firmicutes.Clostridia.Clostridiales.Lachnospiraceae.Lachnospiraceae.UCG.010	TMEM50A
146578	ENSG00000183773	rs12170987	0.106507899	0.01625456	0.526198278	0.783019398	0.320997752	-0.491152185	0.299879958	-0.137878311	0.196156229	0.199140745	0.470620789	0.498635195	0.196484469	0.022188394	0.996899419	0.999947445	Bacteria.Firmicutes.Clostridia.Clostridiales.Lachnospiraceae.Lachnospiraceae.UCG.010	AIFM3
146579	ENSG00000183778	rs656582	0.313915866	0.252942863	0.888841447	0.705524981	0.321183638	-0.234496393	0.082158413	-0.147247718	0.316505299	0.203324691	0.585544196	0.387990739	0.333481346	0.142208357	0.996899419	0.999947445	Bacteria.Firmicutes.Clostridia.Clostridiales.Lachnospiraceae.Lachnospiraceae.UCG.010	B3GALT5
146580	ENSG00000183780	rs501664	0.221742564	0.22088848	0.499385247	0.520470772	-0.283084772	0.204092443	0.339472022	-0.212041554	0.229486312	0.165141036	0.499810466	0.328199433	0.282889015	0.130542104	0.996899419	0.999947445	Bacteria.Firmicutes.Clostridia.Clostridiales.Lachnospiraceae.Lachnospiraceae.UCG.010	SLC35F3
146581	ENSG00000183793	rs28453955	0.000258814	3.27E-05	0.467550465	0.997868711	-0.792525201	0.778550208	-0.323969387	0.000954525	0.205213244	0.174590443	0.443370518	0.355991156	0.003806152	0.000228564	0.996899419	0.999947445	Bacteria.Firmicutes.Clostridia.Clostridiales.Lachnospiraceae.Lachnospiraceae.UCG.010	NPIPA5
146582	ENSG00000183807	rs648248	0.274847185	0.218588517	0.463394931	0.547671009	-0.228522436	0.293184015	0.317208406	-0.272315058	0.207537713	0.236035474	0.430076976	0.45057818	0.313728253	0.129727229	0.996899419	0.999947445	Bacteria.Firmicutes.Clostridia.Clostridiales.Lachnospiraceae.Lachnospiraceae.UCG.010	FAM162B
146583	ENSG00000183828	rs66956754	0.027474612	0.052313555	0.984061366	0.372466148	-0.507931404	0.307918865	-0.009018229	0.293824542	0.225274939	0.155813133	0.449713214	0.32721004	0.092172789	0.049243809	0.999637278	0.999947445	Bacteria.Firmicutes.Clostridia.Clostridiales.Lachnospiraceae.Lachnospiraceae.UCG.010	NUDT14
146584	ENSG00000183831	rs301701	0.755576868	0.05033046	0.126944637	0.140992473	-0.052776101	0.429168258	-0.480117542	0.803570783	0.168834286	0.215272167	0.310603111	0.539315554	0.500862871	0.047976791	0.996899419	0.999947445	Bacteria.Firmicutes.Clostridia.Clostridiales.Lachnospiraceae.Lachnospiraceae.UCG.010	ANKRD45
146585	ENSG00000183833	rs34845376	0.001464694	2.12E-09	0.627254508	0.665564119	-0.340584045	1.480149171	0.093521242	-0.230414262	0.102556568	0.2134616	0.191690592	0.530671875	0.013793142	7.77E-08	0.996899419	0.999947445	Bacteria.Firmicutes.Clostridia.Clostridiales.Lachnospiraceae.Lachnospiraceae.UCG.010	CFAP91
146586	ENSG00000183891	rs1017446	0.050736284	0.027205306	0.812830052	0.478153101	-0.293829778	0.397760788	0.072257907	-0.263289365	0.147653197	0.176093467	0.30395456	0.369096222	0.131564722	0.031845271	0.996899419	0.999947445	Bacteria.Firmicutes.Clostridia.Clostridiales.Lachnospiraceae.Lachnospiraceae.UCG.010	TTC32
146587	ENSG00000183908	rs6591416	0.16174086	0.002709514	0.356624613	0.887623947	-0.240656438	0.557763286	-0.296779326	-0.05995059	0.170063422	0.178971844	0.319695286	0.422608493	0.240340099	0.006466107	0.996899419	0.999947445	Bacteria.Firmicutes.Clostridia.Clostridiales.Lachnospiraceae.Lachnospiraceae.UCG.010	LRRC55
146588	ENSG00000183978	rs3950933	0.059896016	0.105788128	0.20416809	0.255157436	-0.428790224	0.289036156	0.550002521	-0.37426665	0.223972778	0.176254375	0.428865929	0.326047283	0.14368983	0.080560916	0.996899419	0.999947445	Bacteria.Firmicutes.Clostridia.Clostridiales.Lachnospiraceae.Lachnospiraceae.UCG.010	COA3
146589	ENSG00000184005	rs17599188	0.000375171	0.000160085	0.684320579	0.444266277	-0.546057392	0.658067269	0.11855662	0.217950383	0.145624593	0.164326556	0.290313374	0.283189166	0.004956233	0.000790938	0.996899419	0.999947445	Bacteria.Firmicutes.Clostridia.Clostridiales.Lachnospiraceae.Lachnospiraceae.UCG.010	ST6GALNAC3
146590	ENSG00000184110	rs444518	0.069951788	0.002064971	0.920901655	0.810637201	-0.348457489	0.865162754	0.032415154	-0.139476797	0.189162001	0.26971164	0.32519676	0.579785989	0.155479389	0.005291248	0.996899419	0.999947445	Bacteria.Firmicutes.Clostridia.Clostridiales.Lachnospiraceae.Lachnospiraceae.UCG.010	EIF3C
146591	ENSG00000184117	rs457765	0.656586309	0.985432478	0.300627088	0.359224219	-0.096230977	0.003533103	0.52748016	-0.388456826	0.215448079	0.192770687	0.50560008	0.420735445	0.467579691	0.355812918	0.996899419	0.999947445	Bacteria.Firmicutes.Clostridia.Clostridiales.Lachnospiraceae.Lachnospiraceae.UCG.010	NIPSNAP1
146592	ENSG00000184164	rs11090920	0.391364007	0.145000482	0.633445964	0.474104717	-0.147357303	0.321177129	-0.165435639	0.359943437	0.170786799	0.217765535	0.345299799	0.499964102	0.369755806	0.099568553	0.996899419	0.999947445	Bacteria.Firmicutes.Clostridia.Clostridiales.Lachnospiraceae.Lachnospiraceae.UCG.010	CRELD2
146593	ENSG00000184178	rs6554096	0.209547643	0.138733052	0.618118271	0.499300586	-0.675597438	0.440463824	0.770024242	-0.549149139	0.533154591	0.293907461	1.53732657	0.808361587	0.272689183	0.096585935	0.996899419	0.999947445	Bacteria.Firmicutes.Clostridia.Clostridiales.Lachnospiraceae.Lachnospiraceae.UCG.010	SCFD2
146594	ENSG00000184220	rs62285481	0.575396594	0.570538299	0.316755382	0.921818507	0.085973353	0.144030814	-0.321209407	0.053780999	0.152727443	0.252636558	0.318407821	0.545892696	0.439811601	0.248191699	0.996899419	0.999947445	Bacteria.Firmicutes.Clostridia.Clostridiales.Lachnospiraceae.Lachnospiraceae.UCG.010	CMSS1
146595	ENSG00000184227	rs11626972	0.00502764	0.000172611	0.540239956	0.994986784	0.516259153	-0.61479555	-0.183955262	0.001844378	0.177865993	0.154376815	0.2987963	0.292432544	0.031843122	0.000838617	0.996899419	0.999947445	Bacteria.Firmicutes.Clostridia.Clostridiales.Lachnospiraceae.Lachnospiraceae.UCG.010	ACOT1
146596	ENSG00000184313	rs300280	0.350560575	0.382227213	0.352240902	0.730639168	-0.16156142	0.096695185	0.321627158	-0.075539997	0.171843449	0.109921499	0.343299534	0.218489068	0.351061329	0.187993264	0.996899419	0.999947445	Bacteria.Firmicutes.Clostridia.Clostridiales.Lachnospiraceae.Lachnospiraceae.UCG.010	MROH7
146597	ENSG00000184349	rs1490828	0.25221987	0.024604266	0.79145508	0.25263307	0.194380244	-0.379718134	-0.090099234	0.38875967	0.168281979	0.165077961	0.339362183	0.336859477	0.301295943	0.029751214	0.996899419	0.999947445	Bacteria.Firmicutes.Clostridia.Clostridiales.Lachnospiraceae.Lachnospiraceae.UCG.010	EFNA5
146598	ENSG00000184381	rs2267371	0.222704737	0.356921496	0.515534092	0.338261815	-0.162588988	0.166210744	0.167980578	-0.273974155	0.132082557	0.179156075	0.256943032	0.284026085	0.28317204	0.179453823	0.996899419	0.999947445	Bacteria.Firmicutes.Clostridia.Clostridiales.Lachnospiraceae.Lachnospiraceae.UCG.010	PLA2G6
146599	ENSG00000184454	rs6424105	0.043995758	0.001363747	0.451755395	0.616004039	-0.310513178	0.695226075	-0.236600373	0.203816344	0.151215781	0.207890724	0.312558009	0.404471387	0.122361457	0.003941493	0.996899419	0.999947445	Bacteria.Firmicutes.Clostridia.Clostridiales.Lachnospiraceae.Lachnospiraceae.UCG.010	NCMAP
146600	ENSG00000184465	rs4073926	0.562357054	0.233336365	0.691937294	0.825888448	0.057808132	-0.137888482	0.070552977	-0.057864682	0.09927766	0.114635967	0.177282519	0.262005023	0.433577	0.13529902	0.996899419	0.999947445	Bacteria.Firmicutes.Clostridia.Clostridiales.Lachnospiraceae.Lachnospiraceae.UCG.010	WDR27
146601	ENSG00000184470	rs2020917	0.472778016	0.931678702	0.683144455	0.874593341	-0.126291361	0.018889831	0.143232609	0.059213916	0.17489228	0.219494232	0.349360306	0.373729187	0.401519883	0.34345705	0.996899419	0.999947445	Bacteria.Firmicutes.Clostridia.Clostridiales.Lachnospiraceae.Lachnospiraceae.UCG.010	TXNRD2
146602	ENSG00000184500	rs7644769	0.529847911	0.502587921	0.434763525	0.137029087	0.111246873	-0.119812862	0.238532389	-0.534018526	0.176142751	0.177731657	0.303531505	0.354769024	0.421687284	0.227161893	0.996899419	0.999947445	Bacteria.Firmicutes.Clostridia.Clostridiales.Lachnospiraceae.Lachnospiraceae.UCG.010	PROS1
146603	ENSG00000184508	rs17635872	0.910682726	0.513095361	0.361293145	0.377086478	-0.019092777	-0.141712993	0.304031334	-0.447987349	0.169550001	0.215507048	0.330725168	0.503768346	0.546148682	0.230756922	0.996899419	0.999947445	Bacteria.Firmicutes.Clostridia.Clostridiales.Lachnospiraceae.Lachnospiraceae.UCG.010	HDDC3
146604	ENSG00000184517	rs8058619	0.021410958	0.004520279	0.879538675	0.783587611	0.373889498	-0.595921978	-0.055603731	-0.106682869	0.158644557	0.202693678	0.365471368	0.386856835	0.081045341	0.009076444	0.996899419	0.999947445	Bacteria.Firmicutes.Clostridia.Clostridiales.Lachnospiraceae.Lachnospiraceae.UCG.010	ZFP1
146605	ENSG00000184619	rs8074318	0.445592553	0.225440799	0.73103158	0.713718521	0.130246916	-0.148302823	0.131416944	0.1011386	0.169729479	0.121198643	0.38068296	0.274499094	0.391572775	0.132402629	0.996899419	0.999947445	Bacteria.Firmicutes.Clostridia.Clostridiales.Lachnospiraceae.Lachnospiraceae.UCG.010	KRBA2
146606	ENSG00000184719	rs11202790	0.790136691	0.561505974	0.976457605	0.51275724	-0.048367874	-0.114813901	-0.014132881	0.288606766	0.18100719	0.196747674	0.477101369	0.438539537	0.510532061	0.245663632	0.999637278	0.999947445	Bacteria.Firmicutes.Clostridia.Clostridiales.Lachnospiraceae.Lachnospiraceae.UCG.010	RNLS
146607	ENSG00000184730	rs40831	0.144775208	0.06935702	0.69638875	0.780420137	-0.25616363	0.263351217	0.123327065	-0.081903278	0.173585972	0.142649724	0.314683644	0.292603256	0.229580946	0.060303735	0.996899419	0.999947445	Bacteria.Firmicutes.Clostridia.Clostridiales.Lachnospiraceae.Lachnospiraceae.UCG.010	APOBR
146608	ENSG00000184743	rs3016865	0.824505163	0.065273682	0.675764228	0.069793389	-0.030908077	0.430534087	-0.117938747	-0.952694266	0.138826875	0.229666905	0.28072801	0.516874976	0.522672097	0.057740007	0.996899419	0.999947445	Bacteria.Firmicutes.Clostridia.Clostridiales.Lachnospiraceae.Lachnospiraceae.UCG.010	ATL3
146609	ENSG00000184752	rs10859822	0.454440538	0.609259303	0.926265437	0.873675657	-0.146460805	0.104098241	-0.034877763	-0.06186129	0.1946386	0.202690553	0.375438524	0.387577472	0.394711456	0.259913229	0.996899419	0.999947445	Bacteria.Firmicutes.Clostridia.Clostridiales.Lachnospiraceae.Lachnospiraceae.UCG.010	NDUFA12
146610	ENSG00000184838	rs10069230	0.97192437	0.561827075	0.969185939	0.684381686	0.004933306	0.182504582	-0.010745781	-0.24358879	0.139640676	0.313001348	0.277123679	0.596605852	0.561160688	0.245663632	0.999637278	0.999947445	Bacteria.Firmicutes.Clostridia.Clostridiales.Lachnospiraceae.Lachnospiraceae.UCG.010	PRR16
146611	ENSG00000184857	rs45545237	0.928339255	0.354764586	0.896539077	0.74000833	0.01442452	-0.228925698	0.042810738	0.151978968	0.159777865	0.245644443	0.327960021	0.45606255	0.550831698	0.178727089	0.996899419	0.999947445	Bacteria.Firmicutes.Clostridia.Clostridiales.Lachnospiraceae.Lachnospiraceae.UCG.010	TMEM186
146612	ENSG00000184860	rs11542462	0.148856053	0.005387794	0.348652065	0.400038294	-0.208021795	0.763141713	-0.302792976	0.428739047	0.142417338	0.265166653	0.320781684	0.50616626	0.232458554	0.010359094	0.996899419	0.999947445	Bacteria.Firmicutes.Clostridia.Clostridiales.Lachnospiraceae.Lachnospiraceae.UCG.010	SDR42E1
146613	ENSG00000184903	rs214455	0.063885106	0.011230255	0.376222847	0.307038667	0.445726234	-0.462533264	0.339536316	-0.33208941	0.236506749	0.177302198	0.381119088	0.322597529	0.149510114	0.017417189	0.996899419	0.999947445	Bacteria.Firmicutes.Clostridia.Clostridiales.Lachnospiraceae.Lachnospiraceae.UCG.010	IMMP2L
146614	ENSG00000184908	rs6683445	0.000804287	0.005475164	0.504831672	0.491730233	-0.624993743	0.421217702	0.259265741	0.184715553	0.177892894	0.14665108	0.386632448	0.267156124	0.00933449	0.010482473	0.996899419	0.999947445	Bacteria.Firmicutes.Clostridia.Clostridiales.Lachnospiraceae.Lachnospiraceae.UCG.010	CLCNKB
146615	ENSG00000184916	rs72705798	0.248000245	0.02171357	0.664554182	0.740933636	-0.175606811	0.558274432	0.133684753	-0.180769	0.150667154	0.237451799	0.306903693	0.544468192	0.2994336	0.027152001	0.996899419	0.999947445	Bacteria.Firmicutes.Clostridia.Clostridiales.Lachnospiraceae.Lachnospiraceae.UCG.010	JAG2
146616	ENSG00000184925	rs884218	0.561643425	0.243667323	0.722945129	0.859786719	0.127978072	-0.174301748	0.219029515	0.067719229	0.219383328	0.14816747	0.615179872	0.381867203	0.433465649	0.138894593	0.996899419	0.999947445	Bacteria.Firmicutes.Clostridia.Clostridiales.Lachnospiraceae.Lachnospiraceae.UCG.010	LCN12
146617	ENSG00000184949	rs2294296	0.084215422	0.020252659	0.433923003	0.445075271	-0.285872527	0.472865322	-0.256327794	0.244941811	0.163059996	0.198753633	0.325577239	0.31882834	0.170785815	0.025874178	0.996899419	0.999947445	Bacteria.Firmicutes.Clostridia.Clostridiales.Lachnospiraceae.Lachnospiraceae.UCG.010	FAM227A
146618	ENSG00000184983	rs5751211	0.842951254	0.646263656	0.843724809	0.803587017	-0.037058751	-0.111264122	0.071533732	-0.101787432	0.18631709	0.24131678	0.361448162	0.407622182	0.530088038	0.269957209	0.996899419	0.999947445	Bacteria.Firmicutes.Clostridia.Clostridiales.Lachnospiraceae.Lachnospiraceae.UCG.010	NDUFA6
146619	ENSG00000185009	rs7099026	0.751288005	0.655385079	0.393701182	0.155410547	-0.106350854	0.103474804	0.46068838	-0.531608406	0.334157021	0.230801705	0.53659456	0.369914696	0.499399663	0.272340663	0.996899419	0.999947445	Bacteria.Firmicutes.Clostridia.Clostridiales.Lachnospiraceae.Lachnospiraceae.UCG.010	AP3M1
146620	ENSG00000185043	rs9744242	0.086253102	0.102362357	0.526539228	0.419066028	-0.369872118	0.283658862	-0.266924211	0.288930483	0.212385641	0.171237181	0.419247762	0.35533034	0.173078084	0.079061137	0.996899419	0.999947445	Bacteria.Firmicutes.Clostridia.Clostridiales.Lachnospiraceae.Lachnospiraceae.UCG.010	CIB1
146621	ENSG00000185163	rs60927391	0.524652557	0.128002353	0.614371699	0.856462054	-0.09448629	0.273672081	-0.147071553	-0.071876363	0.147729274	0.177548491	0.290514666	0.39581957	0.42026576	0.091770897	0.996899419	0.999947445	Bacteria.Firmicutes.Clostridia.Clostridiales.Lachnospiraceae.Lachnospiraceae.UCG.010	DDX51
146622	ENSG00000185164	rs149458579	0.156509181	0.052009653	0.255253585	0.417774934	0.21248911	-0.498273104	-0.35099734	0.436476714	0.148257738	0.251801137	0.305838405	0.535289972	0.237117379	0.049074042	0.996899419	0.999947445	Bacteria.Firmicutes.Clostridia.Clostridiales.Lachnospiraceae.Lachnospiraceae.UCG.010	NOMO2
146623	ENSG00000185176	rs10804412	0.036478978	0.020976784	0.409989526	0.788384729	-0.570634334	0.449923716	0.380057081	-0.089546063	0.267277954	0.19023988	0.458351056	0.332265777	0.109627385	0.026524305	0.996899419	0.999947445	Bacteria.Firmicutes.Clostridia.Clostridiales.Lachnospiraceae.Lachnospiraceae.UCG.010	AQP12B
146624	ENSG00000185201	rs117325804	0.441641136	0.057276537	0.50841339	0.647439036	-0.120240931	0.433485529	-0.197137441	0.24300283	0.155331786	0.224022688	0.29647939	0.528928726	0.390330187	0.052383569	0.996899419	0.999947445	Bacteria.Firmicutes.Clostridia.Clostridiales.Lachnospiraceae.Lachnospiraceae.UCG.010	IFITM2
146625	ENSG00000185219	rs66922431	0.89382961	0.679380007	0.93893724	0.585847057	0.020666218	0.086480637	-0.025542295	-0.219512352	0.154253656	0.208312745	0.332157632	0.400898291	0.541975861	0.27879723	0.996899419	0.999947445	Bacteria.Firmicutes.Clostridia.Clostridiales.Lachnospiraceae.Lachnospiraceae.UCG.010	ZNF445
146626	ENSG00000185252	rs13056016	0.05382117	0.00917364	0.701116767	0.782719802	-0.299191934	0.460717914	0.116121544	0.097090528	0.152388449	0.171617587	0.301233854	0.350629815	0.135473777	0.015072582	0.996899419	0.999947445	Bacteria.Firmicutes.Clostridia.Clostridiales.Lachnospiraceae.Lachnospiraceae.UCG.010	ZNF74
146627	ENSG00000185272	rs11910130	0.016598398	0.001844674	0.399589346	0.620857001	0.324082953	-0.617823664	-0.223044911	-0.194330202	0.131840632	0.19038239	0.263073156	0.391024821	0.068932934	0.004845847	0.996899419	0.999947445	Bacteria.Firmicutes.Clostridia.Clostridiales.Lachnospiraceae.Lachnospiraceae.UCG.010	RBM11
146628	ENSG00000185303	rs1650232	0.001756512	0.00018617	0.841945083	0.952827328	1.007255681	-0.732429143	0.119126861	0.021679516	0.308846668	0.184952664	0.595059538	0.365085957	0.015878925	0.000885794	0.996899419	0.999947445	Bacteria.Firmicutes.Clostridia.Clostridiales.Lachnospiraceae.Lachnospiraceae.UCG.010	SFTPA2
146629	ENSG00000185339	rs4340628	0.811319681	0.480989163	0.909748176	0.744356977	0.037194066	-0.135420073	-0.034502078	-0.114395252	0.155180953	0.191074804	0.303203195	0.34934194	0.519373858	0.220636675	0.996899419	0.999947445	Bacteria.Firmicutes.Clostridia.Clostridiales.Lachnospiraceae.Lachnospiraceae.UCG.010	TCN2
146630	ENSG00000185344	rs10744161	0.01058537	0.007022139	0.290109882	0.497149395	0.63410397	-0.467319535	-0.542835987	0.23528586	0.241008715	0.167935028	0.509016344	0.344610946	0.052247788	0.012442507	0.996899419	0.999947445	Bacteria.Firmicutes.Clostridia.Clostridiales.Lachnospiraceae.Lachnospiraceae.UCG.010	ATP6V0A2
146631	ENSG00000185420	rs3124096	0.008224716	0.002980303	0.228901778	0.188647453	1.253824024	-0.773240733	-1.420291615	0.837989562	0.460129092	0.250717731	1.169489742	0.630864217	0.045280105	0.006847126	0.996899419	0.999947445	Bacteria.Firmicutes.Clostridia.Clostridiales.Lachnospiraceae.Lachnospiraceae.UCG.010	SMYD3
146632	ENSG00000185479	rs3809178	0.406832046	0.054783415	0.236991944	0.834656974	-0.128794298	0.384544148	-0.315133899	-0.140896405	0.154278345	0.196667073	0.264067905	0.672345442	0.377601551	0.050953398	0.996899419	0.999947445	Bacteria.Firmicutes.Clostridia.Clostridiales.Lachnospiraceae.Lachnospiraceae.UCG.010	KRT6B
146633	ENSG00000185482	rs11172134	0.487061051	0.055454215	0.526911751	0.497026533	-0.11054259	0.485311032	-0.190385114	-0.345314908	0.158163213	0.248907107	0.299301124	0.505619848	0.407229766	0.051265	0.996899419	0.999947445	Bacteria.Firmicutes.Clostridia.Clostridiales.Lachnospiraceae.Lachnospiraceae.UCG.010	STAC3
146634	ENSG00000185499	rs4971059	0.025077114	0.003494188	0.650092101	0.328204675	-0.417851535	0.552215513	0.164321896	-0.335767195	0.182274977	0.182274961	0.360581847	0.340868583	0.087407354	0.007617954	0.996899419	0.999947445	Bacteria.Firmicutes.Clostridia.Clostridiales.Lachnospiraceae.Lachnospiraceae.UCG.010	MUC1
146635	ENSG00000185513	rs4325825	0.181256821	0.069856449	0.111006232	0.156031515	0.134399013	-0.151912872	-0.336590588	0.273486201	0.09946911	0.082437906	0.208370364	0.190593201	0.252547372	0.060572875	0.996899419	0.999947445	Bacteria.Firmicutes.Clostridia.Clostridiales.Lachnospiraceae.Lachnospiraceae.UCG.010	L3MBTL1
146636	ENSG00000185522	rs111655589	0.413406956	0.999517335	0.065332852	0.117315215	-0.1295058	9.65E-05	0.597350558	-0.530876711	0.157336249	0.158868138	0.318726493	0.334537076	0.380790969	0.358804798	0.996899419	0.999947445	Bacteria.Firmicutes.Clostridia.Clostridiales.Lachnospiraceae.Lachnospiraceae.UCG.010	LMNTD2
146637	ENSG00000185619	rs3775142	0.165298524	0.153266875	0.106814161	0.231901351	0.387575463	-0.278382736	-0.767743776	0.441013012	0.276244147	0.192689392	0.469573627	0.365506908	0.242173621	0.103205876	0.996899419	0.999947445	Bacteria.Firmicutes.Clostridia.Clostridiales.Lachnospiraceae.Lachnospiraceae.UCG.010	PCGF3
146638	ENSG00000185668	rs6600439	0.62551006	0.691155726	0.120445477	0.924275505	0.087576366	0.083596814	-0.517147525	-0.046576928	0.178598448	0.209497514	0.328715228	0.488158692	0.456037055	0.281847893	0.996899419	0.999947445	Bacteria.Firmicutes.Clostridia.Clostridiales.Lachnospiraceae.Lachnospiraceae.UCG.010	POU3F1
146639	ENSG00000185730	rs7015233	0.808541475	0.821013544	0.381109181	0.463723924	-0.051313814	0.047024841	0.341968588	-0.251143349	0.210923151	0.20702615	0.38782708	0.340756455	0.518676328	0.31553298	0.996899419	0.999947445	Bacteria.Firmicutes.Clostridia.Clostridiales.Lachnospiraceae.Lachnospiraceae.UCG.010	ZNF696
146640	ENSG00000185808	rs7280542	0.000280937	3.77E-05	0.358285432	0.575208119	1.040287321	-0.779032223	-0.394173614	0.158994226	0.271097068	0.176268187	0.42608875	0.282305818	0.003967697	0.000255513	0.996899419	0.999947445	Bacteria.Firmicutes.Clostridia.Clostridiales.Lachnospiraceae.Lachnospiraceae.UCG.010	PIGP
146641	ENSG00000185813	rs2139883	0.783382605	0.458104985	0.998825144	0.97815836	0.073545149	-0.159870964	0.000749945	0.011754699	0.266432783	0.214203099	0.50738735	0.42772618	0.508819443	0.213609165	0.999637278	0.999947445	Bacteria.Firmicutes.Clostridia.Clostridiales.Lachnospiraceae.Lachnospiraceae.UCG.010	PCYT2
146642	ENSG00000185829	rs774169581	0.370986382	0.01006848	0.705177317	0.049234123	-0.112804343	0.611458489	0.096361449	-0.89891826	0.125231162	0.230753182	0.253593404	0.448678022	0.360224765	0.016113148	0.996899419	0.999947445	Bacteria.Firmicutes.Clostridia.Clostridiales.Lachnospiraceae.Lachnospiraceae.UCG.010	ARL17A
146643	ENSG00000185864	rs194548	0.000272344	0.000282387	0.816531985	0.776656482	0.616719994	-0.478210778	-0.084556003	-0.076269363	0.160325919	0.12467124	0.363001001	0.2677595	0.003928902	0.001220729	0.996899419	0.999947445	Bacteria.Firmicutes.Clostridia.Clostridiales.Lachnospiraceae.Lachnospiraceae.UCG.010	NPIPB4
146644	ENSG00000185875	rs902903	0.699789897	0.474353374	0.638846629	0.428676891	-0.084010642	0.134980706	-0.19362384	0.284002271	0.216920939	0.187595121	0.410664766	0.35662456	0.482475564	0.218851788	0.996899419	0.999947445	Bacteria.Firmicutes.Clostridia.Clostridiales.Lachnospiraceae.Lachnospiraceae.UCG.010	THNSL1
146645	ENSG00000185900	rs11784974	0.556299198	0.533036501	0.388962946	0.63612358	0.099492325	-0.129501495	-0.290820905	0.159940665	0.168243203	0.206649836	0.335348024	0.336485838	0.431049139	0.23705105	0.996899419	0.999947445	Bacteria.Firmicutes.Clostridia.Clostridiales.Lachnospiraceae.Lachnospiraceae.UCG.010	POMK
146646	ENSG00000185917	rs7281482	0.001029243	0.000548757	0.361447891	0.302178807	0.878466836	-0.590299536	0.522538192	-0.351113513	0.25574589	0.162486222	0.568601228	0.337640086	0.011013465	0.002021306	0.996899419	0.999947445	Bacteria.Firmicutes.Clostridia.Clostridiales.Lachnospiraceae.Lachnospiraceae.UCG.010	SETD4
146647	ENSG00000185940	rs1021343	0.144869517	0.260817805	0.185690897	0.543138119	-0.242186375	0.227720404	0.383813543	-0.276574671	0.164153613	0.200778085	0.286990095	0.452478848	0.229580946	0.14530984	0.996899419	0.999947445	Bacteria.Firmicutes.Clostridia.Clostridiales.Lachnospiraceae.Lachnospiraceae.UCG.010	KRTAP5-5
146648	ENSG00000186001	rs9325411	0.640260872	0.80075414	0.278726164	0.432086492	0.117837839	-0.048731247	-0.680607996	0.335725286	0.250986675	0.192316811	0.623166458	0.424717861	0.46177377	0.310209538	0.996899419	0.999947445	Bacteria.Firmicutes.Clostridia.Clostridiales.Lachnospiraceae.Lachnospiraceae.UCG.010	LRCH3
146649	ENSG00000186010	rs74950305	0.305538356	0.063674434	0.631934334	0.939551961	0.174333638	-0.433940872	-0.1520636	0.033667723	0.168822108	0.230065753	0.315979815	0.442283765	0.327688975	0.056858215	0.996899419	0.999947445	Bacteria.Firmicutes.Clostridia.Clostridiales.Lachnospiraceae.Lachnospiraceae.UCG.010	NDUFA13
146650	ENSG00000186026	rs62115524	0.003789017	0.002749105	0.52935975	0.53325324	-0.891230101	0.534267259	0.450209612	-0.258237716	0.296921004	0.171703511	0.71199205	0.412297316	0.026673365	0.006526122	0.996899419	0.999947445	Bacteria.Firmicutes.Clostridia.Clostridiales.Lachnospiraceae.Lachnospiraceae.UCG.010	ZNF284
146651	ENSG00000186063	rs71524942	0.863289892	0.578079252	0.06527698	0.162455217	-0.052385712	0.112614807	-1.133849401	0.63392283	0.30305148	0.201471233	0.604855613	0.448745304	0.534662829	0.250507386	0.996899419	0.999947445	Bacteria.Firmicutes.Clostridia.Clostridiales.Lachnospiraceae.Lachnospiraceae.UCG.010	AIDA
146652	ENSG00000186115	rs3810427	0.004336405	0.000123494	0.327915261	0.306995801	0.470197514	-0.618601077	-0.291949919	0.272082148	0.159142432	0.151594904	0.296207004	0.264281805	0.029371203	0.000651346	0.996899419	0.999947445	Bacteria.Firmicutes.Clostridia.Clostridiales.Lachnospiraceae.Lachnospiraceae.UCG.010	CYP4F2
146653	ENSG00000186132	rs2166504	0.44418832	0.336594637	0.748873942	0.539260075	-0.148329688	0.172517377	-0.103666222	-0.321818274	0.19269588	0.178226499	0.322480661	0.521459972	0.391347657	0.172562188	0.996899419	0.999947445	Bacteria.Firmicutes.Clostridia.Clostridiales.Lachnospiraceae.Lachnospiraceae.UCG.010	C2orf76
146654	ENSG00000186153	rs12933480	0.009811743	0.00248085	0.470710542	0.94168656	-0.513803651	0.645631521	-0.304069743	0.031114154	0.193195391	0.20520506	0.41911795	0.423729184	0.049853429	0.006070027	0.996899419	0.999947445	Bacteria.Firmicutes.Clostridia.Clostridiales.Lachnospiraceae.Lachnospiraceae.UCG.010	WWOX
146655	ENSG00000186184	rs56173543	0.613458942	0.615921346	0.894207561	0.718407161	-0.081584275	0.121476957	-0.044126305	-0.198014794	0.160740469	0.24101315	0.330544704	0.546796352	0.453101048	0.261203451	0.996899419	0.999947445	Bacteria.Firmicutes.Clostridia.Clostridiales.Lachnospiraceae.Lachnospiraceae.UCG.010	POLR1D
146656	ENSG00000186204	rs7254785	0.309098189	0.176626532	0.445863293	0.620965884	0.310669729	-0.279586868	0.441177936	-0.187199417	0.30308787	0.204699981	0.575258736	0.376794187	0.3300164	0.11261405	0.996899419	0.999947445	Bacteria.Firmicutes.Clostridia.Clostridiales.Lachnospiraceae.Lachnospiraceae.UCG.010	CYP4F12
146657	ENSG00000186205	rs1874121	0.113616037	0.097543599	0.982994826	0.469156116	-0.279722609	0.322499769	-0.008191393	0.256806582	0.17445312	0.191881349	0.382858363	0.352730436	0.202443446	0.075988771	0.999637278	0.999947445	Bacteria.Firmicutes.Clostridia.Clostridiales.Lachnospiraceae.Lachnospiraceae.UCG.010	MTARC1
146658	ENSG00000186230	rs3746224	0.036642308	0.030688515	0.379192942	0.598601374	0.481476434	-0.401351451	-0.383494374	0.181808591	0.225720614	0.181731496	0.433165495	0.34370354	0.109627385	0.034399	0.996899419	0.999947445	Bacteria.Firmicutes.Clostridia.Clostridiales.Lachnospiraceae.Lachnospiraceae.UCG.010	ZNF749
146659	ENSG00000186283	rs1128952	0.269953828	0.180190767	0.246691885	0.992157784	0.19187696	-0.272093469	-0.376573273	-0.004310934	0.172471791	0.200878698	0.322190277	0.436938707	0.311286973	0.114028382	0.996899419	0.999947445	Bacteria.Firmicutes.Clostridia.Clostridiales.Lachnospiraceae.Lachnospiraceae.UCG.010	TOR3A
146660	ENSG00000186409	rs12024669	0.549282685	0.029651218	0.59681115	0.835407212	0.087991736	-0.400646373	0.130830081	0.168329139	0.146182553	0.180234141	0.246121911	0.806968157	0.429200379	0.033690077	0.996899419	0.999947445	Bacteria.Firmicutes.Clostridia.Clostridiales.Lachnospiraceae.Lachnospiraceae.UCG.010	CCDC30
146661	ENSG00000186417	rs2445772	0.368917997	0.264128598	0.76329305	0.686880572	0.309743887	-0.246311224	0.200449689	-0.169149016	0.342374095	0.218695851	0.662848081	0.417783519	0.358777004	0.146612049	0.996899419	0.999947445	Bacteria.Firmicutes.Clostridia.Clostridiales.Lachnospiraceae.Lachnospiraceae.UCG.010	GLDN
146662	ENSG00000186432	rs10936209	0.189802682	0.007512059	0.830130921	0.256488366	-0.197754296	0.487427641	-0.073252987	-0.409547102	0.149269842	0.176721207	0.340101625	0.35779246	0.260066542	0.013071379	0.996899419	0.999947445	Bacteria.Firmicutes.Clostridia.Clostridiales.Lachnospiraceae.Lachnospiraceae.UCG.010	KPNA4
146663	ENSG00000186446	rs56084453	0.379224021	0.141638594	0.192995265	0.159124853	-0.139584328	0.331695191	0.450021472	-0.689131651	0.15767397	0.222984667	0.342170742	0.483902504	0.364634913	0.098054791	0.996899419	0.999947445	Bacteria.Firmicutes.Clostridia.Clostridiales.Lachnospiraceae.Lachnospiraceae.UCG.010	ZNF501
146664	ENSG00000186448	rs9865272	0.065389269	0.017459602	0.66949778	0.951501408	0.307829732	-0.468582912	-0.133794753	-0.021794694	0.164283089	0.19218264	0.312054155	0.356979178	0.150802288	0.023270906	0.996899419	0.999947445	Bacteria.Firmicutes.Clostridia.Clostridiales.Lachnospiraceae.Lachnospiraceae.UCG.010	ZNF197
146665	ENSG00000186468	rs6880209	0.064770975	0.001019645	0.463764755	0.177690186	0.291329414	-0.5550305	-0.268891517	0.490090911	0.155110193	0.161443808	0.364870999	0.359715391	0.150508004	0.003214255	0.996899419	0.999947445	Bacteria.Firmicutes.Clostridia.Clostridiales.Lachnospiraceae.Lachnospiraceae.UCG.010	RPS23
146666	ENSG00000186470	rs1624064	0.244808215	0.122601552	0.043674716	0.050796689	-0.230539655	0.255533689	-0.815481825	0.636852558	0.196452785	0.16338535	0.396505877	0.320112557	0.297131905	0.089347606	0.996899419	0.999947445	Bacteria.Firmicutes.Clostridia.Clostridiales.Lachnospiraceae.Lachnospiraceae.UCG.010	BTN3A2
146667	ENSG00000186474	rs3760739	0.480571453	0.114795696	0.28839149	0.358039746	0.124864492	-0.332922534	0.32523641	-0.434439732	0.176012818	0.208322784	0.303879531	0.469373584	0.404259896	0.085412843	0.996899419	0.999947445	Bacteria.Firmicutes.Clostridia.Clostridiales.Lachnospiraceae.Lachnospiraceae.UCG.010	KLK12
146668	ENSG00000186510	rs1763604	2.15E-05	0.000112554	0.746529731	0.51609203	-0.80049269	0.57215298	0.16454723	0.229061012	0.17494443	0.13929116	0.50696308	0.350839126	0.000592059	0.000605427	0.996899419	0.999947445	Bacteria.Firmicutes.Clostridia.Clostridiales.Lachnospiraceae.Lachnospiraceae.UCG.010	CLCNKA
146669	ENSG00000186523	rs76796860	0.0088243	0.021397521	0.706486602	0.970030118	-0.464850219	0.603903054	0.136176803	0.019563007	0.172232956	0.25621376	0.360053804	0.518729738	0.047013908	0.026868303	0.996899419	0.999947445	Bacteria.Firmicutes.Clostridia.Clostridiales.Lachnospiraceae.Lachnospiraceae.UCG.010	FAM86B1
146670	ENSG00000186529	rs2178775	0.022557542	0.004825496	0.99630869	0.955651655	0.445865812	-0.518711847	0.001598758	-0.021463666	0.190894939	0.177822689	0.344267292	0.384496708	0.08209012	0.009562815	0.999637278	0.999947445	Bacteria.Firmicutes.Clostridia.Clostridiales.Lachnospiraceae.Lachnospiraceae.UCG.010	CYP4F3
146671	ENSG00000186532	rs7224977	0.0017749	0.001399986	0.373331953	0.512383977	0.951816244	-0.655312957	-0.556709703	0.252324528	0.292155467	0.196456666	0.621096018	0.383068117	0.015878925	0.004020514	0.996899419	0.999947445	Bacteria.Firmicutes.Clostridia.Clostridiales.Lachnospiraceae.Lachnospiraceae.UCG.010	SMYD4
146672	ENSG00000186567	rs2289494	0.077011499	0.044918395	0.097721216	0.144173333	0.470955514	-0.319170155	1.069604932	-0.546501777	0.262170109	0.156128006	0.636739399	0.369766033	0.16247742	0.044249227	0.996899419	0.999947445	Bacteria.Firmicutes.Clostridia.Clostridiales.Lachnospiraceae.Lachnospiraceae.UCG.010	CEACAM19
146673	ENSG00000186575	rs2245194	0.389669595	0.395422202	0.908987261	0.636431343	0.300058179	-0.194772419	0.070223411	-0.186344246	0.346518531	0.22769638	0.61193894	0.392392496	0.369104781	0.192873429	0.996899419	0.999947445	Bacteria.Firmicutes.Clostridia.Clostridiales.Lachnospiraceae.Lachnospiraceae.UCG.010	NF2
146674	ENSG00000186635	rs479490	0.156707302	0.147924601	0.285993004	0.405828123	0.365142552	-0.26003681	-0.465424029	0.262204227	0.254890681	0.177613535	0.432684369	0.313410951	0.237117379	0.100861152	0.996899419	0.999947445	Bacteria.Firmicutes.Clostridia.Clostridiales.Lachnospiraceae.Lachnospiraceae.UCG.010	ARAP1
146675	ENSG00000186638	rs67806641	0.643188292	0.147795321	0.2556051	0.644529372	-0.087530408	0.27410762	-0.419375322	0.204841756	0.188082007	0.187163674	0.365691988	0.441943423	0.462641863	0.100823719	0.996899419	0.999947445	Bacteria.Firmicutes.Clostridia.Clostridiales.Lachnospiraceae.Lachnospiraceae.UCG.010	KIF24
146676	ENSG00000186665	rs7502307	0.684010534	0.130084415	0.879477501	0.507288434	0.063205785	-0.392018542	0.045576867	-0.344831573	0.154613299	0.255739331	0.299413701	0.517222237	0.477294209	0.092428241	0.996899419	0.999947445	Bacteria.Firmicutes.Clostridia.Clostridiales.Lachnospiraceae.Lachnospiraceae.UCG.010	C17orf58
146677	ENSG00000186732	rs4513387	0.227367925	0.093870729	0.753514355	0.272806259	-0.163065645	0.448604283	0.083921646	-0.478006233	0.133823797	0.263910586	0.266148445	0.432252385	0.285742395	0.073934854	0.996899419	0.999947445	Bacteria.Firmicutes.Clostridia.Clostridiales.Lachnospiraceae.Lachnospiraceae.UCG.010	MPPED1
146678	ENSG00000186792	rs13100173	0.112811239	0.035163842	0.42910191	0.198943081	0.330600367	-0.395728775	0.283569412	-0.466329354	0.205715151	0.183997225	0.356410591	0.35937931	0.202069295	0.037485612	0.996899419	0.999947445	Bacteria.Firmicutes.Clostridia.Clostridiales.Lachnospiraceae.Lachnospiraceae.UCG.010	HYAL3
146679	ENSG00000186910	rs10132253	0.000507371	0.001136739	0.841914703	0.790169807	1.125178656	-0.629432854	-0.205549782	-0.148207316	0.307662829	0.184961263	1.026557153	0.554726208	0.006296953	0.003447094	0.996899419	0.999947445	Bacteria.Firmicutes.Clostridia.Clostridiales.Lachnospiraceae.Lachnospiraceae.UCG.010	SERPINA11
146680	ENSG00000186952	rs113128014	0.164531777	0.201122348	0.774284394	0.791198754	-0.186987989	0.40912937	0.073149601	-0.192122318	0.133030318	0.3168483	0.254032395	0.722726162	0.242146836	0.122719376	0.996899419	0.999947445	Bacteria.Firmicutes.Clostridia.Clostridiales.Lachnospiraceae.Lachnospiraceae.UCG.010	TMEM232
146681	ENSG00000186973	rs559850	0.084210374	0.000282036	0.387146241	0.861066029	0.234754398	-0.712455262	0.302045229	-0.069717365	0.133900289	0.185721433	0.346952414	0.396793226	0.170785815	0.001220729	0.996899419	0.999947445	Bacteria.Firmicutes.Clostridia.Clostridiales.Lachnospiraceae.Lachnospiraceae.UCG.010	FAM183A
146682	ENSG00000187024	rs550045	0.079518032	0.020071465	0.474774642	0.44031442	0.36257574	-0.42419703	-0.31963456	0.290359776	0.20358264	0.178027854	0.444650998	0.374005192	0.164739982	0.025715402	0.996899419	0.999947445	Bacteria.Firmicutes.Clostridia.Clostridiales.Lachnospiraceae.Lachnospiraceae.UCG.010	PTRH1
146683	ENSG00000187045	rs1883276	0.952499779	0.250513814	0.907808508	0.58350425	0.009829312	-0.256341059	-0.038164115	0.264607306	0.164384132	0.221118424	0.328297374	0.480243956	0.556257232	0.141370428	0.996899419	0.999947445	Bacteria.Firmicutes.Clostridia.Clostridiales.Lachnospiraceae.Lachnospiraceae.UCG.010	TMPRSS6
146684	ENSG00000187091	rs722501	0.43600528	0.13177341	0.962810037	0.321350833	0.202956199	-0.265743609	-0.021042729	0.306836817	0.258963651	0.174137202	0.449583572	0.307084806	0.38876432	0.093273635	0.999637278	0.999947445	Bacteria.Firmicutes.Clostridia.Clostridiales.Lachnospiraceae.Lachnospiraceae.UCG.010	PLCD1
146685	ENSG00000187097	rs2286415	0.706220512	0.157220786	0.855701297	0.495679956	0.053298704	-0.324800755	0.046106188	0.27793197	0.140788692	0.227014944	0.25255081	0.405680857	0.484688536	0.104620991	0.996899419	0.999947445	Bacteria.Firmicutes.Clostridia.Clostridiales.Lachnospiraceae.Lachnospiraceae.UCG.010	ENTPD5
146686	ENSG00000187105	rs4903124	0.001361485	0.000204937	0.236529794	0.114612404	0.910561704	-0.721998288	-0.620812338	0.564710546	0.272237781	0.183639155	0.519694526	0.35317978	0.012992161	0.00093533	0.996899419	0.999947445	Bacteria.Firmicutes.Clostridia.Clostridiales.Lachnospiraceae.Lachnospiraceae.UCG.010	HEATR4
146687	ENSG00000187109	rs10880035	0.505338182	0.302359275	0.269030147	0.513779247	-0.255573491	0.227642402	-0.899509611	0.313506754	0.381581442	0.218989378	0.806966595	0.477536112	0.41396748	0.160293703	0.996899419	0.999947445	Bacteria.Firmicutes.Clostridia.Clostridiales.Lachnospiraceae.Lachnospiraceae.UCG.010	NAP1L1
146688	ENSG00000187134	rs7073738	1.62E-05	1.04E-10	0.555601648	0.527543506	-0.529285076	1.346852692	-0.119571955	0.250813694	0.113735989	0.175626343	0.201840547	0.394905195	0.000470061	6.39E-09	0.996899419	0.999947445	Bacteria.Firmicutes.Clostridia.Clostridiales.Lachnospiraceae.Lachnospiraceae.UCG.010	AKR1C1
146689	ENSG00000187164	rs7078823	0.186177824	0.106611479	0.308622835	0.184725983	0.599585533	-0.423928855	-0.817884754	0.620891963	0.448832983	0.259133842	0.797134549	0.463229638	0.256717772	0.080959095	0.996899419	0.999947445	Bacteria.Firmicutes.Clostridia.Clostridiales.Lachnospiraceae.Lachnospiraceae.UCG.010	SHTN1
146690	ENSG00000187231	rs35539795	0.889130312	0.01593066	0.021449018	0.89950538	-0.020214314	0.715436652	-0.725300818	0.066467433	0.144445576	0.289154079	0.307845061	0.52430213	0.541297334	0.02181215	0.996899419	0.999947445	Bacteria.Firmicutes.Clostridia.Clostridiales.Lachnospiraceae.Lachnospiraceae.UCG.010	SESTD1
146691	ENSG00000187239	rs6478939	0.716179632	0.916749889	0.209159762	0.603511414	0.108506293	-0.021483041	-0.681770025	0.197333067	0.297169227	0.204737607	0.537562284	0.378130515	0.487880584	0.340080883	0.996899419	0.999947445	Bacteria.Firmicutes.Clostridia.Clostridiales.Lachnospiraceae.Lachnospiraceae.UCG.010	FNBP1
146692	ENSG00000187242	rs12602410	0.734051917	0.719600754	0.418172499	0.299659747	-0.065676875	0.067482782	-0.316093977	0.491136069	0.192499227	0.187175636	0.387986844	0.469814567	0.493604365	0.289291789	0.996899419	0.999947445	Bacteria.Firmicutes.Clostridia.Clostridiales.Lachnospiraceae.Lachnospiraceae.UCG.010	KRT12
146693	ENSG00000187595	rs4796768	0.902649303	0.17684311	0.259130012	0.77770442	-0.015922415	-0.284228917	0.292314371	-0.128736253	0.129675622	0.208204281	0.256809738	0.454145329	0.544396904	0.112655047	0.996899419	0.999947445	Bacteria.Firmicutes.Clostridia.Clostridiales.Lachnospiraceae.Lachnospiraceae.UCG.010	ZNF385C
146694	ENSG00000187607	rs2259335	0.117916576	0.034339413	0.416036823	0.660355834	0.205903274	-0.575029645	-0.21991368	-0.253529771	0.129968716	0.266110451	0.268690239	0.574357776	0.207897128	0.036854406	0.996899419	0.999947445	Bacteria.Firmicutes.Clostridia.Clostridiales.Lachnospiraceae.Lachnospiraceae.UCG.010	ZNF286A
146695	ENSG00000187624	rs11150882	1.06E-05	4.61E-09	0.977349741	0.729675293	-0.656423617	1.006763777	-0.006878459	0.09378175	0.137662723	0.149284125	0.241353386	0.270243535	0.000330944	1.52E-07	0.999637278	0.999947445	Bacteria.Firmicutes.Clostridia.Clostridiales.Lachnospiraceae.Lachnospiraceae.UCG.010	C17orf97
146696	ENSG00000187630	rs8004540	0.105614228	0.05444516	0.58150011	0.934434204	-0.243878251	0.481508504	0.168708104	0.037097599	0.148641439	0.245903535	0.304566867	0.449223716	0.195823587	0.050849839	0.996899419	0.999947445	Bacteria.Firmicutes.Clostridia.Clostridiales.Lachnospiraceae.Lachnospiraceae.UCG.010	DHRS4L2
146697	ENSG00000187676	rs4057	0.504903695	0.629589623	0.294866034	0.0959109	0.237425505	-0.108687202	0.666741814	-0.685559911	0.354123062	0.224298757	0.631447096	0.405861941	0.41396748	0.265446181	0.996899419	0.999947445	Bacteria.Firmicutes.Clostridia.Clostridiales.Lachnospiraceae.Lachnospiraceae.UCG.010	B3GLCT
146698	ENSG00000187678	rs13362006	0.15543459	0.051983623	0.550123877	0.669814314	0.251802053	-0.374276461	-0.195882373	0.152221988	0.175224437	0.189118141	0.326112075	0.355394925	0.236522135	0.049074042	0.996899419	0.999947445	Bacteria.Firmicutes.Clostridia.Clostridiales.Lachnospiraceae.Lachnospiraceae.UCG.010	SPRY4
146699	ENSG00000187741	rs117653913	0.464470418	0.76491285	0.410695694	0.619302414	0.120550138	-0.07562719	-0.255564639	-0.377533254	0.163839518	0.251861605	0.308680202	0.756285104	0.398426615	0.301144428	0.996899419	0.999947445	Bacteria.Firmicutes.Clostridia.Clostridiales.Lachnospiraceae.Lachnospiraceae.UCG.010	FANCA
146700	ENSG00000187778	rs7301209	0.468161185	0.171790263	0.566738836	0.92176318	0.112747027	-0.444346862	-0.191554672	0.056351096	0.154513448	0.321645391	0.332701707	0.571574101	0.399676439	0.110970902	0.996899419	0.999947445	Bacteria.Firmicutes.Clostridia.Clostridiales.Lachnospiraceae.Lachnospiraceae.UCG.010	MCRS1
146701	ENSG00000187790	rs3736772	0.317866039	0.679561232	0.06008238	0.112701278	0.142443026	-0.122234763	-0.549495546	0.975116845	0.141527553	0.294613095	0.287236353	0.606574736	0.335375127	0.27879723	0.996899419	0.999947445	Bacteria.Firmicutes.Clostridia.Clostridiales.Lachnospiraceae.Lachnospiraceae.UCG.010	FANCM
146702	ENSG00000187824	rs378707	0.000190062	1.35E-05	0.636456381	0.492758879	-0.706223479	0.769477962	-0.17421153	0.207500481	0.178611507	0.163574372	0.366871434	0.300826855	0.003112061	0.000108016	0.996899419	0.999947445	Bacteria.Firmicutes.Clostridia.Clostridiales.Lachnospiraceae.Lachnospiraceae.UCG.010	TMEM220
146703	ENSG00000187862	rs35091159	0.385351436	0.010794028	0.19288427	0.756503226	-0.129309319	0.425235932	-0.425752615	-0.108207646	0.14797121	0.162075534	0.323636321	0.347524746	0.367484816	0.016934396	0.996899419	0.999947445	Bacteria.Firmicutes.Clostridia.Clostridiales.Lachnospiraceae.Lachnospiraceae.UCG.010	TTC24
146704	ENSG00000187867	rs7252372	0.362709759	0.020640889	0.979073926	0.305922661	0.163245856	-0.388624768	-0.009997121	0.348327548	0.178106918	0.16387103	0.379691889	0.337585509	0.356515087	0.026193237	0.999637278	0.999947445	Bacteria.Firmicutes.Clostridia.Clostridiales.Lachnospiraceae.Lachnospiraceae.UCG.010	PALM3
146705	ENSG00000187987	rs2531803	0.002255544	0.000413	0.424812563	0.892951681	-0.654005001	0.605966769	0.295027368	-0.046629897	0.205774953	0.162875266	0.367370927	0.345175924	0.019066403	0.001641707	0.996899419	0.999947445	Bacteria.Firmicutes.Clostridia.Clostridiales.Lachnospiraceae.Lachnospiraceae.UCG.010	ZSCAN23
146706	ENSG00000188015	rs41265160	0.121504666	0.007285075	0.305231918	0.423773004	0.221010093	-0.890176359	-0.288594983	0.415291195	0.140889149	0.321436838	0.27929266	0.515959921	0.211069567	0.012789292	0.996899419	0.999947445	Bacteria.Firmicutes.Clostridia.Clostridiales.Lachnospiraceae.Lachnospiraceae.UCG.010	S100A3
146707	ENSG00000188033	rs7248145	0.466022639	0.495545357	0.922680581	0.832202563	0.223699096	-0.133477425	-0.060335198	-0.0895334	0.305092726	0.194768058	0.619270236	0.42090183	0.399120297	0.225709782	0.996899419	0.999947445	Bacteria.Firmicutes.Clostridia.Clostridiales.Lachnospiraceae.Lachnospiraceae.UCG.010	ZNF490
146708	ENSG00000188092	rs28545649	0.652585112	0.981923642	0.128943175	0.673641262	0.069772094	-0.005259211	-0.493889238	0.181221593	0.154284024	0.231242001	0.32122158	0.428379214	0.466276812	0.355217146	0.996899419	0.999947445	Bacteria.Firmicutes.Clostridia.Clostridiales.Lachnospiraceae.Lachnospiraceae.UCG.010	GPR89B
146709	ENSG00000188191	rs79215835	0.661675198	0.013022154	0.290359809	0.965208467	0.065734923	-0.460586165	0.309819556	0.020487366	0.149539285	0.180456879	0.2906691	0.46791481	0.469519418	0.019249232	0.996899419	0.999947445	Bacteria.Firmicutes.Clostridia.Clostridiales.Lachnospiraceae.Lachnospiraceae.UCG.010	PRKAR1B
146710	ENSG00000188199	rs2913146	0.031486616	0.022916267	0.287084314	0.639335711	0.437960696	-0.422030102	-0.432244645	0.157616119	0.199284292	0.181187057	0.402757906	0.33478342	0.099957119	0.028264811	0.996899419	0.999947445	Bacteria.Firmicutes.Clostridia.Clostridiales.Lachnospiraceae.Lachnospiraceae.UCG.010	NUTM2B
146711	ENSG00000188227	rs11083426	0.225230499	0.186318421	0.896492619	0.747686466	-0.154809868	0.233941937	0.030418391	0.123208206	0.126458454	0.17517908	0.232920832	0.381402735	0.284968259	0.116707411	0.996899419	0.999947445	Bacteria.Firmicutes.Clostridia.Clostridiales.Lachnospiraceae.Lachnospiraceae.UCG.010	ZNF793
146712	ENSG00000188234	rs2437381	0.006771387	0.000605236	0.515229091	0.716818278	0.303331483	-0.359107995	-0.154123698	0.079716597	0.108490384	0.099683417	0.235575882	0.21883722	0.03950763	0.002130903	0.996899419	0.999947445	Bacteria.Firmicutes.Clostridia.Clostridiales.Lachnospiraceae.Lachnospiraceae.UCG.010	AGAP4
146713	ENSG00000188263	rs4327324	0.740135833	0.544273684	0.563349314	0.180183748	0.050615975	0.129234903	-0.178247182	-0.56326685	0.151967158	0.212027958	0.30689627	0.415836747	0.495986729	0.240392185	0.996899419	0.999947445	Bacteria.Firmicutes.Clostridia.Clostridiales.Lachnospiraceae.Lachnospiraceae.UCG.010	IL17REL
146714	ENSG00000188321	rs62104842	0.024383663	0.013101347	0.068933027	0.051129164	0.39277822	-0.366971237	-0.692005242	0.519097136	0.170482207	0.143909882	0.374253552	0.261308519	0.085770371	0.019268177	0.996899419	0.999947445	Bacteria.Firmicutes.Clostridia.Clostridiales.Lachnospiraceae.Lachnospiraceae.UCG.010	ZNF559
146715	ENSG00000188322	rs2726040	0.004365611	0.000155545	0.721387464	0.946715792	-0.454990015	0.629927692	-0.108932097	0.021425681	0.154117905	0.156968214	0.304167478	0.31937476	0.029469589	0.000780896	0.996899419	0.999947445	Bacteria.Firmicutes.Clostridia.Clostridiales.Lachnospiraceae.Lachnospiraceae.UCG.010	SBK1
146716	ENSG00000188389	rs75960776	0.206054503	0.055348484	0.481841735	0.943173522	0.187305372	-0.429551407	-0.199880854	0.037212148	0.146668825	0.220210872	0.28257862	0.520059462	0.270592332	0.05124654	0.996899419	0.999947445	Bacteria.Firmicutes.Clostridia.Clostridiales.Lachnospiraceae.Lachnospiraceae.UCG.010	PDCD1
146717	ENSG00000188428	rs2815142	0.200384734	0.112415304	0.884300918	0.854492292	0.386413943	-0.347255601	0.077426517	-0.072341987	0.298760519	0.215836443	0.530016303	0.392929767	0.266240677	0.084094413	0.996899419	0.999947445	Bacteria.Firmicutes.Clostridia.Clostridiales.Lachnospiraceae.Lachnospiraceae.UCG.010	BLOC1S5
146718	ENSG00000188486	rs1784304	0.850975329	0.561756074	0.48080571	0.629800554	-0.030082529	0.115030209	-0.226735315	0.203845456	0.159493856	0.19724469	0.319784378	0.420937326	0.532069808	0.245663632	0.996899419	0.999947445	Bacteria.Firmicutes.Clostridia.Clostridiales.Lachnospiraceae.Lachnospiraceae.UCG.010	H2AX
146719	ENSG00000188493	rs3745216	0.140111202	0.077349139	0.673178266	0.497801739	-0.355462767	0.319360932	0.158036867	-0.230335653	0.238030547	0.177988793	0.373011741	0.337874575	0.226189454	0.064362706	0.996899419	0.999947445	Bacteria.Firmicutes.Clostridia.Clostridiales.Lachnospiraceae.Lachnospiraceae.UCG.010	C19orf54
146720	ENSG00000188603	rs149271	0.078356594	0.01011544	0.891168501	0.98369716	-0.304172195	0.396858077	0.042074328	-0.006193325	0.170113004	0.14986554	0.306318517	0.301942862	0.163434874	0.01616921	0.996899419	0.999947445	Bacteria.Firmicutes.Clostridia.Clostridiales.Lachnospiraceae.Lachnospiraceae.UCG.010	CLN3
146721	ENSG00000188620	rs7905310	0.35825395	0.462207206	0.821464894	0.870886979	0.161568248	-0.134432139	0.094326808	-0.064972576	0.174638465	0.181780369	0.416340671	0.398201271	0.3549631	0.214828038	0.996899419	0.999947445	Bacteria.Firmicutes.Clostridia.Clostridiales.Lachnospiraceae.Lachnospiraceae.UCG.010	HMX3
146722	ENSG00000188641	rs12741167	0.582381168	0.25936568	0.801728934	0.830227546	-0.105989617	0.298502025	-0.095820667	-0.128783823	0.191790011	0.262376872	0.380054171	0.5982679	0.442003297	0.144738774	0.996899419	0.999947445	Bacteria.Firmicutes.Clostridia.Clostridiales.Lachnospiraceae.Lachnospiraceae.UCG.010	DPYD
146723	ENSG00000188659	rs4778990	1.58E-05	9.20E-07	0.566171516	0.778218122	0.72363243	-0.770195	-0.204903883	0.081787144	0.155297181	0.142222302	0.355366125	0.289208787	0.00046612	1.11E-05	0.996899419	0.999947445	Bacteria.Firmicutes.Clostridia.Clostridiales.Lachnospiraceae.Lachnospiraceae.UCG.010	SAXO2
146724	ENSG00000188672	rs932372	1.86E-05	7.07E-08	0.662820916	0.156016442	-0.889418892	0.923421639	0.168018995	-0.454476039	0.192678782	0.152187772	0.383610415	0.316713746	0.000517991	1.39E-06	0.996899419	0.999947445	Bacteria.Firmicutes.Clostridia.Clostridiales.Lachnospiraceae.Lachnospiraceae.UCG.010	RHCE
146725	ENSG00000188677	rs5764473	0.28165166	0.036752311	0.277234877	0.646215017	-0.17548773	0.383687398	-0.367987717	0.170493724	0.161666153	0.179985025	0.335877182	0.369723096	0.317221351	0.03861845	0.996899419	0.999947445	Bacteria.Firmicutes.Clostridia.Clostridiales.Lachnospiraceae.Lachnospiraceae.UCG.010	PARVB
146726	ENSG00000188687	rs3771742	0.743261282	0.244746333	0.625273782	0.1106598	-0.030796994	0.255003821	-0.087348181	-0.814437874	0.093632045	0.217270964	0.178011198	0.503688595	0.497349294	0.139216929	0.996899419	0.999947445	Bacteria.Firmicutes.Clostridia.Clostridiales.Lachnospiraceae.Lachnospiraceae.UCG.010	SLC4A5
146727	ENSG00000188690	rs4385801	0.106887983	0.030832399	0.871289849	0.957906754	0.337485635	-0.419957196	-0.069547444	-0.019622494	0.206460014	0.190325793	0.427585753	0.370365592	0.196789441	0.034482964	0.996899419	0.999947445	Bacteria.Firmicutes.Clostridia.Clostridiales.Lachnospiraceae.Lachnospiraceae.UCG.010	UROS
146728	ENSG00000188710	rs10901298	0.053538137	0.048874551	0.135202919	0.531072932	-0.340193457	0.412391089	0.470036737	0.257598718	0.173061243	0.205500809	0.310786132	0.409089773	0.135338296	0.047052209	0.996899419	0.999947445	Bacteria.Firmicutes.Clostridia.Clostridiales.Lachnospiraceae.Lachnospiraceae.UCG.010	QRFP
146729	ENSG00000188730	rs6955728	0.598562736	0.737920311	0.351772624	0.284315071	-0.225181728	0.083384618	-0.814589229	0.554562205	0.425654047	0.248152354	0.86862847	0.513743891	0.447319006	0.294018767	0.996899419	0.999947445	Bacteria.Firmicutes.Clostridia.Clostridiales.Lachnospiraceae.Lachnospiraceae.UCG.010	VWC2
146730	ENSG00000188747	rs28725243	0.004526808	0.003101369	0.200855514	0.933788615	-0.497770442	0.546913304	0.375361115	0.027519312	0.169338134	0.178117879	0.290522333	0.329981179	0.029998405	0.007021664	0.996899419	0.999947445	Bacteria.Firmicutes.Clostridia.Clostridiales.Lachnospiraceae.Lachnospiraceae.UCG.010	NOXA1
146731	ENSG00000188785	rs11670908	0.516669283	0.34412721	0.292991658	0.586328303	0.081746388	-0.196587695	-0.248504406	0.178414913	0.125379057	0.206308756	0.234429908	0.326261325	0.418452614	0.17503371	0.996899419	0.999947445	Bacteria.Firmicutes.Clostridia.Clostridiales.Lachnospiraceae.Lachnospiraceae.UCG.010	ZNF548
146732	ENSG00000188786	rs12743834	0.243643707	0.272891793	0.922523785	0.4940515	0.230161019	-0.17216432	0.042564909	-0.224908138	0.195641468	0.155713102	0.435992	0.327043962	0.296220856	0.149638003	0.996899419	0.999947445	Bacteria.Firmicutes.Clostridia.Clostridiales.Lachnospiraceae.Lachnospiraceae.UCG.010	MTF1
146733	ENSG00000188818	rs397773605	0.11031425	0.041346675	0.714768556	0.208457206	-0.250887815	0.557095215	-0.111224558	0.628437207	0.155008079	0.267744545	0.303036887	0.49473699	0.199877726	0.042207211	0.996899419	0.999947445	Bacteria.Firmicutes.Clostridia.Clostridiales.Lachnospiraceae.Lachnospiraceae.UCG.010	ZDHHC11
146734	ENSG00000188820	rs2858833	0.350718889	0.336978283	0.939703513	0.881592378	-0.344576585	0.224268386	0.076935106	-0.086612411	0.366627259	0.231875438	1.013220922	0.579235644	0.351061329	0.172688322	0.996899419	0.999947445	Bacteria.Firmicutes.Clostridia.Clostridiales.Lachnospiraceae.Lachnospiraceae.UCG.010	CALHM6
146735	ENSG00000188848	rs4449446	0.482279747	0.699611409	0.438532923	0.92780671	0.127918133	-0.068695323	-0.286582101	0.033955043	0.181023959	0.177264884	0.367698146	0.373331853	0.404432647	0.284343837	0.996899419	0.999947445	Bacteria.Firmicutes.Clostridia.Clostridiales.Lachnospiraceae.Lachnospiraceae.UCG.010	BEND4
146736	ENSG00000188886	rs2969490	0.422692109	0.404295102	0.366249739	0.915538731	-0.16204827	0.173688424	-0.32526606	-0.044413463	0.200858534	0.206928577	0.357522144	0.417176623	0.383575546	0.195443111	0.996899419	0.999947445	Bacteria.Firmicutes.Clostridia.Clostridiales.Lachnospiraceae.Lachnospiraceae.UCG.010	ASTL
146737	ENSG00000188958	rs980320	0.135324029	0.013042866	0.446815016	0.876023138	-0.201225929	0.478694951	-0.225052664	0.057957145	0.133091626	0.187596682	0.29406727	0.370051522	0.221627354	0.019258846	0.996899419	0.999947445	Bacteria.Firmicutes.Clostridia.Clostridiales.Lachnospiraceae.Lachnospiraceae.UCG.010	UTS2B
146738	ENSG00000188986	rs28740782	0.143526034	0.159931668	0.904357024	0.780137123	-0.512746386	0.295265424	-0.075146976	0.106258242	0.346357892	0.207740247	0.62299638	0.379110679	0.22957519	0.105801641	0.996899419	0.999947445	Bacteria.Firmicutes.Clostridia.Clostridiales.Lachnospiraceae.Lachnospiraceae.UCG.010	NELFB
146739	ENSG00000189045	rs253412	5.03E-06	1.01E-07	0.922993519	0.63987772	0.852311945	-0.71847446	-0.044356078	0.141278734	0.171499919	0.120205282	0.457119298	0.3005691	0.000189881	1.86E-06	0.996899419	0.999947445	Bacteria.Firmicutes.Clostridia.Clostridiales.Lachnospiraceae.Lachnospiraceae.UCG.010	ANKDD1B
146740	ENSG00000189060	rs866288215	0.770819155	0.237152455	0.914265116	0.836388416	0.047979059	-0.342208103	0.033668862	0.115349618	0.164028922	0.286854075	0.311536136	0.556350308	0.504118631	0.136617268	0.996899419	0.999947445	Bacteria.Firmicutes.Clostridia.Clostridiales.Lachnospiraceae.Lachnospiraceae.UCG.010	H1-0
146741	ENSG00000189067	rs12923094	0.872946918	0.465601687	0.387514207	0.912077782	-0.045028563	0.139336411	-0.522802635	0.045074401	0.280483754	0.189854411	0.600999722	0.406653424	0.536894704	0.21613823	0.996899419	0.999947445	Bacteria.Firmicutes.Clostridia.Clostridiales.Lachnospiraceae.Lachnospiraceae.UCG.010	LITAF
146742	ENSG00000189120	rs55822955	0.003355797	0.00128405	0.494505864	0.998922618	0.512094722	-0.680220878	-0.250107589	0.000467712	0.168259357	0.20222258	0.364071345	0.345067416	0.024675384	0.003767384	0.996899419	0.999947445	Bacteria.Firmicutes.Clostridia.Clostridiales.Lachnospiraceae.Lachnospiraceae.UCG.010	SP6
146743	ENSG00000189144	rs241960	0.00016699	0.000173833	0.096691684	0.150590374	1.751712999	-0.954760567	-1.386540917	0.680655199	0.438784168	0.239868379	0.822822071	0.46801536	0.00286834	0.00084154	0.996899419	0.999947445	Bacteria.Firmicutes.Clostridia.Clostridiales.Lachnospiraceae.Lachnospiraceae.UCG.010	ZNF573
146744	ENSG00000189157	rs1530296	0.526362769	0.439029852	0.967150683	0.7719121	0.114150221	-0.131153388	0.015674223	-0.117498082	0.179214712	0.168459494	0.379165824	0.40367919	0.420599381	0.207140668	0.999637278	0.999947445	Bacteria.Firmicutes.Clostridia.Clostridiales.Lachnospiraceae.Lachnospiraceae.UCG.010	FAM47E
146745	ENSG00000189159	rs7208261	0.280510961	0.300068702	0.583888792	0.597916102	-0.261971043	0.166963588	-0.279943846	0.186011633	0.240761331	0.159851577	0.508599412	0.350989939	0.316350009	0.15925743	0.996899419	0.999947445	Bacteria.Firmicutes.Clostridia.Clostridiales.Lachnospiraceae.Lachnospiraceae.UCG.010	JPT1
146746	ENSG00000189171	rs9699949	0.000144257	1.86E-06	0.3800623	0.060105636	-0.658999117	0.881612992	0.311090574	-0.637853712	0.163312494	0.168498209	0.352029176	0.333454675	0.002559773	2.07E-05	0.996899419	0.999947445	Bacteria.Firmicutes.Clostridia.Clostridiales.Lachnospiraceae.Lachnospiraceae.UCG.010	S100A13
146747	ENSG00000189195	rs10158958	0.820908367	0.979021759	0.068151294	0.092971475	-0.058796874	-0.004651109	0.82989231	-0.538051025	0.258697648	0.176210308	0.447527609	0.31564534	0.52204387	0.354356513	0.996899419	0.999947445	Bacteria.Firmicutes.Clostridia.Clostridiales.Lachnospiraceae.Lachnospiraceae.UCG.010	BTBD8
146748	ENSG00000189241	rs1204860	0.305544711	0.38329671	0.996920824	0.956076207	-0.276106516	0.183583899	0.00191481	0.018841195	0.267380995	0.209167513	0.494293815	0.340783944	0.327688975	0.188450903	0.999637278	0.999947445	Bacteria.Firmicutes.Clostridia.Clostridiales.Lachnospiraceae.Lachnospiraceae.UCG.010	TSPYL1
146749	ENSG00000189269	rs4997837	0.002557584	0.000162086	0.549745798	0.358164552	0.43894828	-0.734886179	-0.186093924	0.318020367	0.139970656	0.183676721	0.309521644	0.343682588	0.020637564	0.000796041	0.996899419	0.999947445	Bacteria.Firmicutes.Clostridia.Clostridiales.Lachnospiraceae.Lachnospiraceae.UCG.010	DRICH1
146750	ENSG00000189280	rs2093185	0.001870394	4.32E-05	0.324317365	0.956166646	-0.557581643	0.708476985	-0.299360265	-0.017412121	0.172061723	0.16170082	0.301458445	0.315586496	0.016602282	0.00028222	0.996899419	0.999947445	Bacteria.Firmicutes.Clostridia.Clostridiales.Lachnospiraceae.Lachnospiraceae.UCG.010	GJB5
146751	ENSG00000189306	rs8139383	0.273801236	0.025559425	0.677224142	0.751818557	-0.173291153	0.656917587	-0.126792493	0.197297704	0.157032423	0.28754291	0.303251683	0.62128578	0.313033595	0.030528574	0.996899419	0.999947445	Bacteria.Firmicutes.Clostridia.Clostridiales.Lachnospiraceae.Lachnospiraceae.UCG.010	RRP7A
146752	ENSG00000189308	rs7691430	0.16927004	0.243820136	0.342731467	0.95840078	0.271060509	-0.204750725	-0.358366734	-0.021084775	0.195040345	0.174108028	0.374993998	0.402696116	0.24506996	0.138923279	0.996899419	0.999947445	Bacteria.Firmicutes.Clostridia.Clostridiales.Lachnospiraceae.Lachnospiraceae.UCG.010	LIN54
146753	ENSG00000189334	rs4072425	0.435220363	0.408394269	0.908778712	0.749229333	0.157157302	-0.157703903	-0.051335359	-0.128595037	0.200181982	0.189541874	0.446317904	0.400615331	0.38854852	0.197167234	0.996899419	0.999947445	Bacteria.Firmicutes.Clostridia.Clostridiales.Lachnospiraceae.Lachnospiraceae.UCG.010	S100A14
146754	ENSG00000189339	rs111946117	8.77E-05	5.09E-07	0.653653293	0.693205421	0.583619798	-0.89979786	-0.119893949	0.103384348	0.139634153	0.161608044	0.265992763	0.260912802	0.001697151	7.03E-06	0.996899419	0.999947445	Bacteria.Firmicutes.Clostridia.Clostridiales.Lachnospiraceae.Lachnospiraceae.UCG.010	SLC35E2B
146755	ENSG00000189362	rs62181053	0.422043485	0.817057859	0.756501975	0.039197585	0.137531823	-0.047519124	-0.091806965	-0.873238081	0.170231133	0.20459804	0.294849985	0.415048884	0.383575546	0.31451434	0.996899419	0.999947445	Bacteria.Firmicutes.Clostridia.Clostridiales.Lachnospiraceae.Lachnospiraceae.UCG.010	NEMP2
146756	ENSG00000189431	rs3812760	0.904880227	0.75210384	0.250075328	0.425847539	0.046201753	-0.078768125	0.731576879	-0.342566388	0.385146929	0.248334329	0.630464524	0.42752638	0.544889999	0.297570822	0.996899419	0.999947445	Bacteria.Firmicutes.Clostridia.Clostridiales.Lachnospiraceae.Lachnospiraceae.UCG.010	RASSF10
146757	ENSG00000196072	rs11190470	0.49033174	0.204368786	0.340275867	0.460061158	0.110897949	-0.356066936	-0.282152267	0.713812758	0.159874419	0.277768832	0.293735115	0.960594295	0.409008748	0.123947261	0.996899419	0.999947445	Bacteria.Firmicutes.Clostridia.Clostridiales.Lachnospiraceae.Lachnospiraceae.UCG.010	BLOC1S2
146758	ENSG00000196109	rs281185	0.365391684	0.055557144	0.783482373	0.50606711	-0.167113372	0.303684973	0.090446917	-0.205257123	0.183355182	0.155821942	0.327817929	0.306984276	0.357310216	0.051299573	0.996899419	0.999947445	Bacteria.Firmicutes.Clostridia.Clostridiales.Lachnospiraceae.Lachnospiraceae.UCG.010	ZNF676
146759	ENSG00000196126	rs74324877	0.042081449	0.002893673	0.410263395	0.845223967	0.345894786	-0.662231892	-0.269717777	0.093647412	0.166857929	0.214026586	0.325472549	0.477829112	0.118573284	0.006723388	0.996899419	0.999947445	Bacteria.Firmicutes.Clostridia.Clostridiales.Lachnospiraceae.Lachnospiraceae.UCG.010	HLA-DRB1
146760	ENSG00000196132	rs6089803	0.117935525	0.034115724	0.629048694	0.651235815	0.277351108	-0.364270352	-0.167417127	-0.165334642	0.175076678	0.168358785	0.344954467	0.364080841	0.207897128	0.036745151	0.996899419	0.999947445	Bacteria.Firmicutes.Clostridia.Clostridiales.Lachnospiraceae.Lachnospiraceae.UCG.010	MYT1
146761	ENSG00000196151	rs3213715	0.000225572	5.24E-05	0.906623318	0.739387047	-0.812771226	0.61390222	-0.042719145	0.096636448	0.208239302	0.141891167	0.362795097	0.289271343	0.003535214	0.000329117	0.996899419	0.999947445	Bacteria.Firmicutes.Clostridia.Clostridiales.Lachnospiraceae.Lachnospiraceae.UCG.010	WDSUB1
146762	ENSG00000196152	rs6478784	0.027063719	0.019999074	0.429174135	0.74489624	0.530899791	-0.472500023	-0.402264918	0.142312805	0.234810831	0.198179335	0.505675215	0.435549678	0.091497896	0.025715016	0.996899419	0.999947445	Bacteria.Firmicutes.Clostridia.Clostridiales.Lachnospiraceae.Lachnospiraceae.UCG.010	ZNF79
146763	ENSG00000196172	rs73023850	0.907142532	0.272294235	0.748374138	0.797463852	0.016154673	-0.249648131	0.084631855	-0.176350436	0.137965332	0.225509147	0.262727718	0.684406073	0.545427225	0.149431236	0.996899419	0.999947445	Bacteria.Firmicutes.Clostridia.Clostridiales.Lachnospiraceae.Lachnospiraceae.UCG.010	ZNF681
146764	ENSG00000196177	rs9423308	0.023252841	0.054820353	0.782922912	0.415114094	-0.605398462	0.322202764	-0.160683564	0.296107534	0.260575028	0.164809702	0.580845034	0.361065036	0.08334899	0.050953398	0.996899419	0.999947445	Bacteria.Firmicutes.Clostridia.Clostridiales.Lachnospiraceae.Lachnospiraceae.UCG.010	ACADSB
146765	ENSG00000196187	rs5024130	0.425919008	0.142981932	0.918105012	0.627089697	-0.147960361	0.319425538	-0.03402935	-0.267364251	0.184684715	0.215472465	0.329692594	0.547754156	0.38439472	0.098581982	0.996899419	0.999947445	Bacteria.Firmicutes.Clostridia.Clostridiales.Lachnospiraceae.Lachnospiraceae.UCG.010	TMEM63A
146766	ENSG00000196189	rs12401997	0.502909303	0.090965826	0.374864236	0.915178473	-0.110694356	0.308340586	-0.298373422	-0.036851249	0.16432918	0.179749827	0.333957639	0.344668758	0.412772277	0.072107768	0.996899419	0.999947445	Bacteria.Firmicutes.Clostridia.Clostridiales.Lachnospiraceae.Lachnospiraceae.UCG.010	SEMA4A
146767	ENSG00000196196	rs76452347	0.623346593	0.10872732	0.297780554	0.448384115	0.071837151	-0.322613678	0.296468687	-0.301782702	0.145587254	0.198416143	0.282488365	0.395698145	0.455697637	0.082105855	0.996899419	0.999947445	Bacteria.Firmicutes.Clostridia.Clostridiales.Lachnospiraceae.Lachnospiraceae.UCG.010	HRCT1
146768	ENSG00000196209	rs715218	0.148700743	0.264582012	0.83672301	0.219796468	0.333426338	-0.217247515	0.089756407	-0.4226238	0.228184024	0.193075565	0.433810149	0.341147687	0.232458554	0.146743546	0.996899419	0.999947445	Bacteria.Firmicutes.Clostridia.Clostridiales.Lachnospiraceae.Lachnospiraceae.UCG.010	SIRPB2
146769	ENSG00000196228	rs7603422	4.77E-06	6.65E-09	0.355500658	0.776020787	0.850773093	-0.93890825	-0.267310274	0.081593042	0.170702167	0.141105982	0.28727432	0.285613678	0.000186122	1.96E-07	0.996899419	0.999947445	Bacteria.Firmicutes.Clostridia.Clostridiales.Lachnospiraceae.Lachnospiraceae.UCG.010	SULT1C3
146770	ENSG00000196236	rs5758129	0.100851691	0.141222968	0.116076961	0.324440518	0.339512673	-0.297781352	-0.717203786	0.435836591	0.204032765	0.19997341	0.450396208	0.439003873	0.190279525	0.097817015	0.996899419	0.999947445	Bacteria.Firmicutes.Clostridia.Clostridiales.Lachnospiraceae.Lachnospiraceae.UCG.010	XPNPEP3
146771	ENSG00000196263	rs15507	0.251397529	0.033070943	0.305147407	0.498157739	0.151264294	-0.33289475	0.267805866	-0.213747917	0.130725762	0.152922382	0.259127993	0.313803112	0.300919482	0.036186741	0.996899419	0.999947445	Bacteria.Firmicutes.Clostridia.Clostridiales.Lachnospiraceae.Lachnospiraceae.UCG.010	ZNF471
146772	ENSG00000196268	rs879087510	0.009327361	0.000142898	0.210429303	0.066116578	0.382264276	-0.820116029	-0.326070718	0.790942065	0.142722068	0.203100727	0.257826159	0.423279135	0.048608555	0.000739305	0.996899419	0.999947445	Bacteria.Firmicutes.Clostridia.Clostridiales.Lachnospiraceae.Lachnospiraceae.UCG.010	ZNF493
146773	ENSG00000196275	rs1480073783	0.155706722	0.074281252	0.255276039	0.313417184	0.413607689	-0.332341178	0.563631658	-0.314866219	0.288014491	0.183246495	0.491138859	0.309957835	0.236600867	0.062902822	0.996899419	0.999947445	Bacteria.Firmicutes.Clostridia.Clostridiales.Lachnospiraceae.Lachnospiraceae.UCG.010	GTF2IRD2
146774	ENSG00000196284	rs3749863	0.015845684	0.008731236	0.733102074	0.625166271	-0.715771385	0.498842831	0.167008747	-0.159900827	0.289044973	0.184559309	0.487691029	0.325768389	0.067237508	0.014503922	0.996899419	0.999947445	Bacteria.Firmicutes.Clostridia.Clostridiales.Lachnospiraceae.Lachnospiraceae.UCG.010	SUPT3H
146775	ENSG00000196290	rs7917	0.089151284	0.014757841	0.418245444	0.591223805	0.297400936	-0.541828565	-0.265612413	-0.231956975	0.17237526	0.216381255	0.326075036	0.429792863	0.176361364	0.020794461	0.996899419	0.999947445	Bacteria.Firmicutes.Clostridia.Clostridiales.Lachnospiraceae.Lachnospiraceae.UCG.010	NIF3L1
146776	ENSG00000196335	rs10950964	0.015801237	0.00328615	0.671768796	0.837124319	-0.628369083	0.539722623	-0.22441999	0.078434891	0.25363742	0.176918323	0.527276682	0.380038729	0.067237508	0.007251586	0.996899419	0.999947445	Bacteria.Firmicutes.Clostridia.Clostridiales.Lachnospiraceae.Lachnospiraceae.UCG.010	STK31
146777	ENSG00000196365	rs3892355	0.829125365	0.449481145	0.913046571	0.926243248	0.040968071	-0.166099935	0.036952692	0.041915549	0.189070931	0.218320306	0.33711052	0.451060004	0.523899471	0.210821899	0.996899419	0.999947445	Bacteria.Firmicutes.Clostridia.Clostridiales.Lachnospiraceae.Lachnospiraceae.UCG.010	LONP1
146778	ENSG00000196371	rs2508783	0.606628433	0.399502868	0.315609055	0.7295255	-0.089387114	0.149579743	-0.358410253	0.126432023	0.172772525	0.17639119	0.354437173	0.364119083	0.449921499	0.194165151	0.996899419	0.999947445	Bacteria.Firmicutes.Clostridia.Clostridiales.Lachnospiraceae.Lachnospiraceae.UCG.010	FUT4
146779	ENSG00000196391	rs2589959	0.786923359	0.833966667	0.744720218	0.539351928	-0.044404894	-0.036166782	0.104432456	0.199096361	0.163608582	0.171856428	0.319387997	0.322680123	0.509755052	0.318614091	0.996899419	0.999947445	Bacteria.Firmicutes.Clostridia.Clostridiales.Lachnospiraceae.Lachnospiraceae.UCG.010	ZNF774
146780	ENSG00000196418	rs111952821	0.263746736	0.065204622	0.781985015	0.532395108	0.199047344	-0.483266805	0.089894113	-0.34747635	0.176588397	0.257729051	0.323517877	0.553609705	0.307264857	0.057740007	0.996899419	0.999947445	Bacteria.Firmicutes.Clostridia.Clostridiales.Lachnospiraceae.Lachnospiraceae.UCG.010	ZNF124
146781	ENSG00000196427	rs6583069	0.016266141	0.000325252	0.628665961	0.625478048	-0.380351576	0.716758807	0.14378909	-0.174573777	0.154233402	0.188962851	0.295939232	0.355983181	0.06821988	0.001352391	0.996899419	0.999947445	Bacteria.Firmicutes.Clostridia.Clostridiales.Lachnospiraceae.Lachnospiraceae.UCG.010	NBPF4
146782	ENSG00000196436	rs4888220	0.284968721	0.115046915	0.284106994	0.548007662	-0.203494805	0.353993877	-0.493124695	0.307179873	0.18877492	0.22166421	0.456629387	0.508695049	0.318342735	0.085543734	0.996899419	0.999947445	Bacteria.Firmicutes.Clostridia.Clostridiales.Lachnospiraceae.Lachnospiraceae.UCG.010	NPIPB15
146783	ENSG00000196437	rs8106839	0.939755735	0.572254427	0.523336925	0.478399336	0.011115257	0.117712862	-0.172959686	-0.372782347	0.146512988	0.207398924	0.269563812	0.522884292	0.553261379	0.248778559	0.996899419	0.999947445	Bacteria.Firmicutes.Clostridia.Clostridiales.Lachnospiraceae.Lachnospiraceae.UCG.010	ZNF569
146784	ENSG00000196458	rs2316469	0.055828288	0.015507053	0.568084072	0.5448077	-0.342866529	0.378678962	0.175786284	-0.166661398	0.176126652	0.152399974	0.306378929	0.273795493	0.137149432	0.021470714	0.996899419	0.999947445	Bacteria.Firmicutes.Clostridia.Clostridiales.Lachnospiraceae.Lachnospiraceae.UCG.010	ZNF605
146785	ENSG00000196502	rs2925634	0.562181715	0.582086859	0.042925475	0.579145108	-0.087887403	-0.100281594	0.624604064	-0.255289602	0.150866882	0.181319427	0.302577303	0.458007182	0.433577	0.251520376	0.996899419	0.999947445	Bacteria.Firmicutes.Clostridia.Clostridiales.Lachnospiraceae.Lachnospiraceae.UCG.010	SULT1A1
146786	ENSG00000196511	rs62498569	0.710755978	0.853484668	0.222913472	0.666551874	0.067430248	-0.030248669	-0.518861904	0.162570686	0.181048255	0.163154419	0.42170067	0.375602333	0.486526611	0.323718663	0.996899419	0.999947445	Bacteria.Firmicutes.Clostridia.Clostridiales.Lachnospiraceae.Lachnospiraceae.UCG.010	TPK1
146787	ENSG00000196517	rs12037805	0.001753742	0.000125591	0.021622295	0.078347811	0.574898145	-0.81173697	-0.780278673	0.645451537	0.176248245	0.199164502	0.331637116	0.360967873	0.015878925	0.00065729	0.996899419	0.999947445	Bacteria.Firmicutes.Clostridia.Clostridiales.Lachnospiraceae.Lachnospiraceae.UCG.010	SLC6A9
146788	ENSG00000196526	rs62290601	0.012433124	0.00032187	0.362874837	0.226502044	-0.380482079	0.585882222	0.331522563	-0.465987983	0.148044577	0.154330455	0.361827892	0.381704394	0.058032805	0.001342446	0.996899419	0.999947445	Bacteria.Firmicutes.Clostridia.Clostridiales.Lachnospiraceae.Lachnospiraceae.UCG.010	AFAP1
146789	ENSG00000196547	rs1266492	0.066208088	0.07557465	0.138951852	0.603852649	0.293626905	-0.298505411	-0.431432665	-0.219440741	0.15719128	0.165341241	0.288043473	0.420890735	0.152037446	0.063431285	0.996899419	0.999947445	Bacteria.Firmicutes.Clostridia.Clostridiales.Lachnospiraceae.Lachnospiraceae.UCG.010	MAN2A2
146790	ENSG00000196553	rs112317102	0.406404586	0.00690643	0.885461221	0.459409939	0.115200066	-0.590152789	0.036268872	0.29554709	0.137867965	0.211617463	0.250808548	0.397145468	0.3775807	0.012299659	0.996899419	0.999947445	Bacteria.Firmicutes.Clostridia.Clostridiales.Lachnospiraceae.Lachnospiraceae.UCG.010	CCDC196
146791	ENSG00000196584	rs3218384	0.133816645	0.590408944	0.046505483	0.424016223	0.237607438	-0.109658595	-0.746775365	0.344870968	0.156537461	0.202739845	0.368068601	0.428695493	0.220166257	0.254027849	0.996899419	0.999947445	Bacteria.Firmicutes.Clostridia.Clostridiales.Lachnospiraceae.Lachnospiraceae.UCG.010	XRCC2
146792	ENSG00000196586	rs6914716	0.293755591	0.245927993	0.48213315	0.253983593	0.250578972	-0.21189146	0.310199692	-0.437509896	0.236764534	0.180995117	0.438833136	0.380192453	0.323446654	0.139596182	0.996899419	0.999947445	Bacteria.Firmicutes.Clostridia.Clostridiales.Lachnospiraceae.Lachnospiraceae.UCG.010	MYO6
146793	ENSG00000196605	rs12462870	0.078224684	0.023836618	0.287127453	0.967748968	-0.208788175	0.487919715	0.233858033	-0.023986846	0.116715139	0.210928075	0.217924448	0.591021912	0.163381108	0.029082416	0.996899419	0.999947445	Bacteria.Firmicutes.Clostridia.Clostridiales.Lachnospiraceae.Lachnospiraceae.UCG.010	ZNF846
146794	ENSG00000196616	rs4147541	0.890998876	0.625870369	0.691038788	0.744829116	-0.022002614	-0.095493293	0.109746272	0.121425144	0.159937257	0.194947331	0.274919395	0.37152143	0.54162485	0.264206795	0.996899419	0.999947445	Bacteria.Firmicutes.Clostridia.Clostridiales.Lachnospiraceae.Lachnospiraceae.UCG.010	ADH1B
146795	ENSG00000196620	rs13121671	0.139985175	0.000471235	0.066194443	0.324190056	0.219817533	-0.535531196	0.570447676	-0.278451901	0.147150084	0.145526404	0.30536974	0.280329218	0.226177918	0.001809636	0.996899419	0.999947445	Bacteria.Firmicutes.Clostridia.Clostridiales.Lachnospiraceae.Lachnospiraceae.UCG.010	UGT2B15
146796	ENSG00000196642	rs2784049	0.235676975	0.006727625	0.746421861	0.927744767	0.187574796	-0.492115099	0.092678807	-0.04087363	0.156734047	0.175863582	0.285413612	0.449014593	0.290550475	0.01206257	0.996899419	0.999947445	Bacteria.Firmicutes.Clostridia.Clostridiales.Lachnospiraceae.Lachnospiraceae.UCG.010	RABL6
146797	ENSG00000196653	rs56084453	0.222853716	0.028233724	0.831301563	0.773978748	-0.175462259	0.452374556	0.066180263	-0.126184117	0.142586857	0.201648267	0.309429963	0.437600051	0.28317204	0.032654305	0.996899419	0.999947445	Bacteria.Firmicutes.Clostridia.Clostridiales.Lachnospiraceae.Lachnospiraceae.UCG.010	ZNF502
146798	ENSG00000196655	rs117289748	0.000886543	1.08E-05	0.818722045	0.459491449	-0.455277458	0.957603822	0.053014319	-0.449078459	0.130733567	0.200967709	0.230392068	0.603565387	0.009862648	8.96E-05	0.996899419	0.999947445	Bacteria.Firmicutes.Clostridia.Clostridiales.Lachnospiraceae.Lachnospiraceae.UCG.010	TRAPPC4
146799	ENSG00000196678	rs12325560	0.111042069	0.050893073	0.263047203	0.279732383	0.3649298	-0.370237785	-0.509358365	0.435390467	0.225937197	0.186178996	0.451218427	0.39948733	0.200134208	0.048444958	0.996899419	0.999947445	Bacteria.Firmicutes.Clostridia.Clostridiales.Lachnospiraceae.Lachnospiraceae.UCG.010	ERI2
146800	ENSG00000196683	rs2270108	0.326031025	0.045087534	0.900107599	0.882772255	0.175431993	-0.348969725	0.039771962	0.04454538	0.177293061	0.170843868	0.315627073	0.300926046	0.339160023	0.044383592	0.996899419	0.999947445	Bacteria.Firmicutes.Clostridia.Clostridiales.Lachnospiraceae.Lachnospiraceae.UCG.010	TOMM7
146801	ENSG00000196689	rs161359	0.003943409	0.001678248	0.571372404	0.881753282	-0.331628376	0.395018443	0.130976308	-0.03041302	0.110997565	0.120566414	0.230237776	0.203671255	0.027224668	0.004540654	0.996899419	0.999947445	Bacteria.Firmicutes.Clostridia.Clostridiales.Lachnospiraceae.Lachnospiraceae.UCG.010	TRPV1
146802	ENSG00000196693	rs209389	0.010556443	0.006644709	0.203212327	0.189372824	1.430970993	-0.832046923	-1.260942552	0.724851494	0.543667272	0.296866507	0.981121458	0.5465979	0.052225068	0.012007218	0.996899419	0.999947445	Bacteria.Firmicutes.Clostridia.Clostridiales.Lachnospiraceae.Lachnospiraceae.UCG.010	ZNF33B
146803	ENSG00000196704	rs9892776	0.999323309	0.495795224	0.482455434	0.576043269	-0.000155131	-0.137427053	-0.239826218	0.216648666	0.182222712	0.200647988	0.339527912	0.385519693	0.568465364	0.225747735	0.996899419	0.999947445	Bacteria.Firmicutes.Clostridia.Clostridiales.Lachnospiraceae.Lachnospiraceae.UCG.010	AMZ2
146804	ENSG00000196712	rs8067440	0.205474262	0.178692843	0.164526412	0.132138287	0.289535456	-0.225393387	-0.539556347	0.462952229	0.226426229	0.165821492	0.383855813	0.303656151	0.270326366	0.113504385	0.996899419	0.999947445	Bacteria.Firmicutes.Clostridia.Clostridiales.Lachnospiraceae.Lachnospiraceae.UCG.010	NF1
146805	ENSG00000196715	rs3201569	0.706028804	0.75729629	0.645032856	0.453297401	-0.093950705	0.057241833	0.229780848	-0.268342394	0.248001164	0.184461323	0.496505623	0.355706996	0.484688536	0.298835006	0.996899419	0.999947445	Bacteria.Firmicutes.Clostridia.Clostridiales.Lachnospiraceae.Lachnospiraceae.UCG.010	VKORC1L1
146806	ENSG00000196735	rs1064994	0.337604013	0.019080977	0.306637514	0.556426228	-0.157211553	0.470108758	-0.309337156	-0.229876578	0.162756213	0.195635445	0.300244495	0.388850607	0.344848991	0.024774221	0.996899419	0.999947445	Bacteria.Firmicutes.Clostridia.Clostridiales.Lachnospiraceae.Lachnospiraceae.UCG.010	HLA-DQA1
146807	ENSG00000196776	rs35397021	0.390178973	0.233351233	0.07020077	0.345441543	0.132936183	-0.266524886	-0.549030912	0.553021713	0.15368572	0.221587184	0.298316005	0.581962171	0.369378781	0.13529902	0.996899419	0.999947445	Bacteria.Firmicutes.Clostridia.Clostridiales.Lachnospiraceae.Lachnospiraceae.UCG.010	CD47
146808	ENSG00000196793	rs10899830	0.255416328	0.001311293	0.653050097	0.900516177	-0.171599387	0.940841733	-0.115501769	-0.292042272	0.149573314	0.280269273	0.255771011	2.327193456	0.302788811	0.003830732	0.996899419	0.999947445	Bacteria.Firmicutes.Clostridia.Clostridiales.Lachnospiraceae.Lachnospiraceae.UCG.010	ZNF239
146809	ENSG00000196800	rs10052031	0.009365991	0.000316554	0.873931186	0.623450945	0.516889187	-0.534684444	0.067508318	0.167045084	0.193096472	0.140657526	0.423822317	0.338640338	0.048691688	0.001328451	0.996899419	0.999947445	Bacteria.Firmicutes.Clostridia.Clostridiales.Lachnospiraceae.Lachnospiraceae.UCG.010	SPINK14
146810	ENSG00000196812	rs9461434	0.854444203	0.409150477	0.629993869	0.216309606	0.029217337	-0.198109478	-0.14532991	0.492914731	0.158642652	0.238491291	0.300273556	0.394849827	0.533423772	0.197293548	0.996899419	0.999947445	Bacteria.Firmicutes.Clostridia.Clostridiales.Lachnospiraceae.Lachnospiraceae.UCG.010	ZSCAN16
146811	ENSG00000196821	rs112540634	0.364464944	0.0123951	0.363486286	0.450672411	-0.135311844	0.686837866	-0.291238694	-0.398188514	0.148174422	0.267125237	0.318269426	0.524759411	0.356673031	0.01862702	0.996899419	0.999947445	Bacteria.Firmicutes.Clostridia.Clostridiales.Lachnospiraceae.Lachnospiraceae.UCG.010	ILRUN
146812	ENSG00000196867	rs7259577	0.413630007	0.198208734	0.44060112	0.480013224	-0.123554812	0.189813215	0.21904026	-0.23197743	0.150178483	0.146038484	0.282318124	0.326585366	0.380833045	0.121681237	0.996899419	0.999947445	Bacteria.Firmicutes.Clostridia.Clostridiales.Lachnospiraceae.Lachnospiraceae.UCG.010	ZFP28
146813	ENSG00000196873	rs10781365	0.102448529	0.030160916	0.841269569	0.597501654	0.292419802	-0.523562916	0.07346624	-0.251876699	0.17657114	0.23628897	0.365393589	0.474733801	0.192446771	0.03401261	0.996899419	0.999947445	Bacteria.Firmicutes.Clostridia.Clostridiales.Lachnospiraceae.Lachnospiraceae.UCG.010	ZNG1C
146814	ENSG00000196912	rs3925996	0.121362747	0.0670532	0.912050419	0.487641408	0.39889633	-0.31419674	0.044510362	-0.195085371	0.254189113	0.168739832	0.401439307	0.279499842	0.211033134	0.058646229	0.996899419	0.999947445	Bacteria.Firmicutes.Clostridia.Clostridiales.Lachnospiraceae.Lachnospiraceae.UCG.010	ANKRD36B
146815	ENSG00000196932	rs11817778	0.738104864	0.938250326	0.635922931	0.572116113	0.052804457	0.016971665	-0.142738152	-0.250491293	0.157260955	0.218243189	0.300116179	0.441182721	0.494934665	0.34456771	0.996899419	0.999947445	Bacteria.Firmicutes.Clostridia.Clostridiales.Lachnospiraceae.Lachnospiraceae.UCG.010	TMEM26
146816	ENSG00000196954	rs658560	0.170716068	0.191375662	0.245911011	0.681979627	0.397537753	-0.277419699	-0.570118608	0.138847218	0.287030711	0.210157151	0.486970713	0.33735035	0.245219102	0.118932342	0.996899419	0.999947445	Bacteria.Firmicutes.Clostridia.Clostridiales.Lachnospiraceae.Lachnospiraceae.UCG.010	CASP4
146817	ENSG00000196981	rs10934592	0.809263777	0.22935649	0.359588066	0.67680006	-0.038026909	0.232066673	-0.277918742	-0.16540311	0.156911812	0.191276009	0.301241751	0.395046454	0.518676328	0.133947863	0.996899419	0.999947445	Bacteria.Firmicutes.Clostridia.Clostridiales.Lachnospiraceae.Lachnospiraceae.UCG.010	WDR5B
146818	ENSG00000196990	rs3025299	0.000403134	2.04E-05	0.227906622	0.080203435	-0.637328343	0.791715392	0.415322543	-0.552252256	0.170965089	0.172486835	0.34124413	0.310806621	0.005217193	0.000155511	0.996899419	0.999947445	Bacteria.Firmicutes.Clostridia.Clostridiales.Lachnospiraceae.Lachnospiraceae.UCG.010	FAM163B
146819	ENSG00000197008	rs4718129	0.770526576	0.566021669	0.688565985	0.338816527	0.061445565	-0.107413952	0.168088069	-0.421155192	0.209791956	0.18621666	0.41753813	0.437112291	0.504118631	0.247019651	0.996899419	0.999947445	Bacteria.Firmicutes.Clostridia.Clostridiales.Lachnospiraceae.Lachnospiraceae.UCG.010	ZNF138
146820	ENSG00000197013	rs1113577	2.53E-06	1.21E-08	0.05305308	0.011098536	0.856704503	-0.761840155	-0.652881322	0.627955141	0.166299059	0.117085591	0.331435212	0.240302185	0.000113927	3.15E-07	0.996899419	0.999947445	Bacteria.Firmicutes.Clostridia.Clostridiales.Lachnospiraceae.Lachnospiraceae.UCG.010	ZNF429
146821	ENSG00000197016	rs4801340	0.000236896	3.93E-05	0.684423187	0.765383302	-1.031241951	0.722848227	-0.294030123	0.129473526	0.265206822	0.163993444	0.720248686	0.432077752	0.003556907	0.000263629	0.996899419	0.999947445	Bacteria.Firmicutes.Clostridia.Clostridiales.Lachnospiraceae.Lachnospiraceae.UCG.010	ZNF470
146822	ENSG00000197020	rs6511291	5.04E-06	1.11E-05	0.028168965	0.143141285	0.965662945	-0.727407181	-1.088733739	0.470199584	0.194333185	0.152900532	0.485101836	0.317307477	0.000189881	9.15E-05	0.996899419	0.999947445	Bacteria.Firmicutes.Clostridia.Clostridiales.Lachnospiraceae.Lachnospiraceae.UCG.010	ZNF100
146823	ENSG00000197043	rs7707871	0.465898232	0.633626099	0.465588731	0.962998339	0.162391813	-0.084900091	-0.295326436	-0.014266549	0.221416564	0.177298972	0.40238866	0.306360977	0.399120297	0.266484927	0.996899419	0.999947445	Bacteria.Firmicutes.Clostridia.Clostridiales.Lachnospiraceae.Lachnospiraceae.UCG.010	ANXA6
146824	ENSG00000197062	rs1419183	0.441741998	0.057835394	0.836821548	0.34809264	0.101383667	-0.442316411	-0.053297825	0.38196674	0.131000325	0.229112922	0.25775657	0.404186591	0.390330187	0.052662706	0.996899419	0.999947445	Bacteria.Firmicutes.Clostridia.Clostridiales.Lachnospiraceae.Lachnospiraceae.UCG.010	ZSCAN26
146825	ENSG00000197077	rs763282	0.289393357	0.097819088	0.92497471	0.756883149	-0.160898336	0.324573983	-0.028905357	-0.108784998	0.150648193	0.193277549	0.305780332	0.349943215	0.321113616	0.076083193	0.996899419	0.999947445	Bacteria.Firmicutes.Clostridia.Clostridiales.Lachnospiraceae.Lachnospiraceae.UCG.010	KIAA1671
146826	ENSG00000197106	rs55665952	0.432694552	0.31886359	0.835824382	0.176661654	0.123817	-0.269850444	0.06588552	-0.750902316	0.156845905	0.268673587	0.316668994	0.549819602	0.387360971	0.166174536	0.996899419	0.999947445	Bacteria.Firmicutes.Clostridia.Clostridiales.Lachnospiraceae.Lachnospiraceae.UCG.010	SLC6A17
146827	ENSG00000197111	rs729037	0.819010327	0.956442724	0.505660116	0.566815893	-0.048043609	0.008992075	-0.276751251	0.194675707	0.209128702	0.164011174	0.413514383	0.338189825	0.52155514	0.348885692	0.996899419	0.999947445	Bacteria.Firmicutes.Clostridia.Clostridiales.Lachnospiraceae.Lachnospiraceae.UCG.010	PCBP2
146828	ENSG00000197124	rs2286923	0.02734608	0.015900371	0.464328982	0.349245451	0.666561386	-0.440838413	0.414628184	-0.319097251	0.295374671	0.178117628	0.563341432	0.338473845	0.092029178	0.021792691	0.996899419	0.999947445	Bacteria.Firmicutes.Clostridia.Clostridiales.Lachnospiraceae.Lachnospiraceae.UCG.010	ZNF682
146829	ENSG00000197128	rs12460314	0.006456643	1.31E-06	0.24022832	0.314970579	-0.343050314	0.712572783	-0.276082333	0.349632291	0.121945873	0.133847162	0.232961568	0.345297134	0.038295641	1.53E-05	0.996899419	0.999947445	Bacteria.Firmicutes.Clostridia.Clostridiales.Lachnospiraceae.Lachnospiraceae.UCG.010	ZNF772
146830	ENSG00000197134	rs8105767	0.99119713	0.281270562	0.146014573	0.39424345	0.001645928	0.202658845	-0.440000068	0.306905427	0.148618385	0.186548118	0.299094825	0.357885652	0.566688703	0.152627132	0.996899419	0.999947445	Bacteria.Firmicutes.Clostridia.Clostridiales.Lachnospiraceae.Lachnospiraceae.UCG.010	ZNF257
146831	ENSG00000197140	rs4075849	1.89E-06	6.42E-09	0.388442361	0.801188189	-0.729830125	0.880566466	0.255154496	-0.073431494	0.139590726	0.132164134	0.293896233	0.290442392	9.14E-05	1.93E-07	0.996899419	0.999947445	Bacteria.Firmicutes.Clostridia.Clostridiales.Lachnospiraceae.Lachnospiraceae.UCG.010	ADAM32
146832	ENSG00000197147	rs922104	0.583725555	0.308175	0.400923105	0.672840935	-0.154486346	0.209207932	-0.419151724	0.185793056	0.280547338	0.203710046	0.495782842	0.438043584	0.442398112	0.162099951	0.996899419	0.999947445	Bacteria.Firmicutes.Clostridia.Clostridiales.Lachnospiraceae.Lachnospiraceae.UCG.010	LRRC8B
146833	ENSG00000197150	rs6944859	0.257533437	0.133705187	0.307626992	0.627606722	0.204072275	-0.321638059	-0.378826881	0.244919602	0.178679504	0.211835635	0.368450545	0.50252683	0.302853884	0.094063937	0.996899419	0.999947445	Bacteria.Firmicutes.Clostridia.Clostridiales.Lachnospiraceae.Lachnospiraceae.UCG.010	ABCB8
146834	ENSG00000197165	rs1059489	0.532201721	0.065603547	0.698667722	0.917259172	0.09851441	-0.278114549	0.10577683	-0.038063009	0.156881868	0.148545785	0.272052261	0.364989045	0.421687284	0.057894326	0.996899419	0.999947445	Bacteria.Firmicutes.Clostridia.Clostridiales.Lachnospiraceae.Lachnospiraceae.UCG.010	SULT1A2
146835	ENSG00000197208	rs199537349	0.668246008	0.452249736	0.239883886	0.238781686	0.072985935	-0.106639461	0.435257649	-0.381498393	0.169543829	0.141029482	0.367003768	0.320912923	0.471504187	0.211826208	0.996899419	0.999947445	Bacteria.Firmicutes.Clostridia.Clostridiales.Lachnospiraceae.Lachnospiraceae.UCG.010	SLC22A4
146836	ENSG00000197223	rs17034884	0.08732549	0.002034731	0.630079286	0.120736909	-0.256409818	0.716724251	-0.135170735	-0.633372291	0.14774699	0.223094889	0.279353004	0.402913344	0.174414947	0.005223636	0.996899419	0.999947445	Bacteria.Firmicutes.Clostridia.Clostridiales.Lachnospiraceae.Lachnospiraceae.UCG.010	C1D
146837	ENSG00000197226	rs248228	0.256264465	0.243452788	0.925880231	0.973159839	-0.695939118	0.392779803	-0.109340136	-0.021954104	0.607703988	0.333734089	1.170847205	0.650042666	0.302788811	0.138889116	0.996899419	0.999947445	Bacteria.Firmicutes.Clostridia.Clostridiales.Lachnospiraceae.Lachnospiraceae.UCG.010	TBC1D9B
146838	ENSG00000197253	rs8051930	0.013505548	0.005533408	0.695427768	0.510271632	-0.499930868	0.491320823	-0.157417798	0.225667753	0.196952859	0.17128302	0.400334861	0.340884207	0.061176555	0.010520058	0.996899419	0.999947445	Bacteria.Firmicutes.Clostridia.Clostridiales.Lachnospiraceae.Lachnospiraceae.UCG.010	TPSB2
146839	ENSG00000197345	rs629426	0.122363261	0.008508276	0.834278891	0.637092885	0.250410851	-0.536734483	-0.062507082	0.168456771	0.160005991	0.19787843	0.297587666	0.355424274	0.211534193	0.014255844	0.996899419	0.999947445	Bacteria.Firmicutes.Clostridia.Clostridiales.Lachnospiraceae.Lachnospiraceae.UCG.010	MRPL21
146840	ENSG00000197355	rs10781537	0.558114491	0.69230224	0.772116863	0.483313537	0.162293198	-0.074092749	0.184497585	-0.275366133	0.275710486	0.186410122	0.634450412	0.390610581	0.431673084	0.282060865	0.996899419	0.999947445	Bacteria.Firmicutes.Clostridia.Clostridiales.Lachnospiraceae.Lachnospiraceae.UCG.010	UAP1L1
146841	ENSG00000197362	rs6959224	0.331305288	0.233933678	0.279340082	0.2798483	-0.330742354	0.267888827	-0.583546126	0.394680814	0.337942709	0.223001797	0.534985219	0.362222758	0.34166365	0.135453812	0.996899419	0.999947445	Bacteria.Firmicutes.Clostridia.Clostridiales.Lachnospiraceae.Lachnospiraceae.UCG.010	ZNF786
146842	ENSG00000197372	rs12980498	0.439326217	0.68897932	0.705251087	0.402084851	-0.119693298	0.078886963	-0.109256753	0.285292787	0.153839677	0.196233825	0.287605418	0.338289446	0.389461126	0.281214175	0.996899419	0.999947445	Bacteria.Firmicutes.Clostridia.Clostridiales.Lachnospiraceae.Lachnospiraceae.UCG.010	ZNF675
146843	ENSG00000197375	rs12517950	0.630511512	0.998141436	0.27466224	0.665463122	-0.072934024	-0.00034954	0.382423878	-0.134420906	0.150921336	0.14949077	0.347171695	0.309487929	0.458748803	0.358804798	0.996899419	0.999947445	Bacteria.Firmicutes.Clostridia.Clostridiales.Lachnospiraceae.Lachnospiraceae.UCG.010	SLC22A5
146844	ENSG00000197408	rs7260538	0.000132858	2.93E-05	0.562560723	0.562541657	0.808181361	-0.654037542	-0.287318051	0.180506266	0.19909417	0.145658869	0.493687849	0.310141984	0.002397123	0.00021111	0.996899419	0.999947445	Bacteria.Firmicutes.Clostridia.Clostridiales.Lachnospiraceae.Lachnospiraceae.UCG.010	CYP2B6
146845	ENSG00000197410	rs867942	0.753698928	0.892452764	0.13981009	0.071804363	0.046634632	-0.0323779	0.446534701	-0.77233229	0.148011333	0.238557318	0.298784637	0.422097617	0.499926699	0.333164629	0.996899419	0.999947445	Bacteria.Firmicutes.Clostridia.Clostridiales.Lachnospiraceae.Lachnospiraceae.UCG.010	DCHS2
146846	ENSG00000197417	rs224509	0.003237039	0.000154527	0.099255499	0.087765744	0.624061897	-0.631137965	-1.082149461	0.800686421	0.204218501	0.157194171	0.647211358	0.462023027	0.02412204	0.000780896	0.996899419	0.999947445	Bacteria.Firmicutes.Clostridia.Clostridiales.Lachnospiraceae.Lachnospiraceae.UCG.010	SHPK
146847	ENSG00000197444	rs61846889	0.02742133	1.13E-05	0.276277472	0.502366919	-0.276236838	1.115564058	0.282650943	-0.308654517	0.122471271	0.234704333	0.257468534	0.457623799	0.092138003	9.24E-05	0.996899419	0.999947445	Bacteria.Firmicutes.Clostridia.Clostridiales.Lachnospiraceae.Lachnospiraceae.UCG.010	OGDHL
146848	ENSG00000197451	rs3749812	0.65793411	0.176019823	0.782505493	0.944229457	0.061639106	-0.48326429	-0.082981655	-0.040710111	0.138583412	0.353319761	0.299374386	0.579736006	0.468384159	0.112385811	0.996899419	0.999947445	Bacteria.Firmicutes.Clostridia.Clostridiales.Lachnospiraceae.Lachnospiraceae.UCG.010	HNRNPAB
146849	ENSG00000197465	rs1838522	0.058651395	0.004993522	0.706135838	0.85297175	-0.37955887	0.538038833	-0.124536028	-0.063747084	0.197262243	0.185215987	0.328862789	0.342623658	0.141663834	0.009823983	0.996899419	0.999947445	Bacteria.Firmicutes.Clostridia.Clostridiales.Lachnospiraceae.Lachnospiraceae.UCG.010	GYPE
146850	ENSG00000197479	rs61730161	0.065087649	0.003465607	0.847164159	0.592689554	-0.24648179	0.64245246	0.052703851	0.184716045	0.131391481	0.211862396	0.272375789	0.343620091	0.150670507	0.00758907	0.996899419	0.999947445	Bacteria.Firmicutes.Clostridia.Clostridiales.Lachnospiraceae.Lachnospiraceae.UCG.010	PCDHB11
146851	ENSG00000197498	rs1044388	0.439039171	0.114807868	0.372977831	0.877569013	-0.128131229	0.435107231	-0.29902074	0.071147667	0.16458106	0.272273094	0.333355437	0.460055294	0.389461126	0.085412843	0.996899419	0.999947445	Bacteria.Firmicutes.Clostridia.Clostridiales.Lachnospiraceae.Lachnospiraceae.UCG.010	RPF2
146852	ENSG00000197506	rs1972245	0.00078717	0.000830795	0.414378195	0.634621263	1.148407082	-0.738007126	-0.533453178	0.192220812	0.326242208	0.21067472	0.649447259	0.402601414	0.009185474	0.002733359	0.996899419	0.999947445	Bacteria.Firmicutes.Clostridia.Clostridiales.Lachnospiraceae.Lachnospiraceae.UCG.010	SLC28A3
146853	ENSG00000197530	rs28688376	0.764431647	0.971674833	0.962373683	0.611581583	-0.05623015	0.007407791	0.017162623	0.171131006	0.186869127	0.207834646	0.362428452	0.335389378	0.502543443	0.352485328	0.999637278	0.999947445	Bacteria.Firmicutes.Clostridia.Clostridiales.Lachnospiraceae.Lachnospiraceae.UCG.010	MIB2
146854	ENSG00000197540	rs4919844	0.40119256	0.455682661	0.934562845	0.949184459	-0.255615377	0.153474256	-0.0441807	-0.025081445	0.302522055	0.204524122	0.536048844	0.392058109	0.375469461	0.212801055	0.996899419	0.999947445	Bacteria.Firmicutes.Clostridia.Clostridiales.Lachnospiraceae.Lachnospiraceae.UCG.010	GZMM
146855	ENSG00000197563	rs1472804	0.017053456	0.002814207	0.426107246	0.586057219	0.544924376	-0.510156614	0.404663705	-0.189261886	0.222645232	0.164374463	0.505309395	0.345845834	0.070279037	0.00659976	0.996899419	0.999947445	Bacteria.Firmicutes.Clostridia.Clostridiales.Lachnospiraceae.Lachnospiraceae.UCG.010	PIGN
146856	ENSG00000197566	rs9899785	0.324735297	0.035898073	0.982097561	0.891862251	-0.156294452	0.628253013	0.006457838	-0.105931416	0.157526921	0.29331871	0.286703326	0.77620388	0.338921058	0.037966021	0.999637278	0.999947445	Bacteria.Firmicutes.Clostridia.Clostridiales.Lachnospiraceae.Lachnospiraceae.UCG.010	ZNF624
146857	ENSG00000197580	rs11214135	0.047533075	0.001696273	0.523064775	0.934932549	0.282330162	-0.56630354	0.178597802	-0.026465506	0.139824	0.173031175	0.278168179	0.322937309	0.127095887	0.00458028	0.996899419	0.999947445	Bacteria.Firmicutes.Clostridia.Clostridiales.Lachnospiraceae.Lachnospiraceae.UCG.010	BCO2
146858	ENSG00000197586	rs6138534	0.515392597	0.925312871	0.353318322	0.059741953	-0.09988805	0.021759835	-0.291057598	0.932371936	0.152737095	0.231235568	0.311370684	0.486710292	0.418452614	0.342039508	0.996899419	0.999947445	Bacteria.Firmicutes.Clostridia.Clostridiales.Lachnospiraceae.Lachnospiraceae.UCG.010	ENTPD6
146859	ENSG00000197614	rs57232238	0.963653619	0.87055385	0.895931557	0.76459672	-0.018011924	-0.038786131	0.086147175	0.130743501	0.393767861	0.23709356	0.656072342	0.434812824	0.558751083	0.327605986	0.996899419	0.999947445	Bacteria.Firmicutes.Clostridia.Clostridiales.Lachnospiraceae.Lachnospiraceae.UCG.010	MFAP5
146860	ENSG00000197653	rs10846574	0.492816342	0.211022923	0.158694515	0.062972419	-0.103122743	0.28551944	-0.429943888	0.684281839	0.149523637	0.22605943	0.301586662	0.361802843	0.409807588	0.12707322	0.996899419	0.999947445	Bacteria.Firmicutes.Clostridia.Clostridiales.Lachnospiraceae.Lachnospiraceae.UCG.010	DNAH10
146861	ENSG00000197728	rs1131017	3.37E-05	1.91E-07	0.890811955	0.861007635	0.879226796	-0.850202761	0.050320895	-0.048497368	0.197546722	0.146153661	0.365152949	0.27590339	0.00084213	3.28E-06	0.996899419	0.999947445	Bacteria.Firmicutes.Clostridia.Clostridiales.Lachnospiraceae.Lachnospiraceae.UCG.010	RPS26
146862	ENSG00000197748	rs1246060	0.192012899	0.004207279	0.240598187	0.52245965	-0.200235796	0.455509061	-0.319497076	0.289413524	0.151907673	0.153621445	0.269809814	0.450107287	0.261758612	0.00866713	0.996899419	0.999947445	Bacteria.Firmicutes.Clostridia.Clostridiales.Lachnospiraceae.Lachnospiraceae.UCG.010	CFAP43
146863	ENSG00000197763	rs777224	0.157213315	0.007955014	0.928344973	0.198707586	-0.237238723	0.629854881	0.02899929	-0.515687865	0.165811656	0.230109658	0.321245719	0.397206731	0.237378216	0.013632151	0.996899419	0.999947445	Bacteria.Firmicutes.Clostridia.Clostridiales.Lachnospiraceae.Lachnospiraceae.UCG.010	TXNRD3
146864	ENSG00000197766	rs34828577	0.101827751	0.061876981	0.697247169	0.364069402	-0.293292114	0.345935272	0.134525119	0.370226357	0.176770976	0.182124182	0.344282111	0.405083335	0.191615943	0.055509146	0.996899419	0.999947445	Bacteria.Firmicutes.Clostridia.Clostridiales.Lachnospiraceae.Lachnospiraceae.UCG.010	CFD
146865	ENSG00000197774	rs1178432	0.928461203	0.982371424	0.074657612	0.041957835	-0.034624345	0.004919673	1.466607463	-0.969726395	0.384183337	0.221808353	0.809734871	0.467500646	0.550831698	0.355284316	0.996899419	0.999947445	Bacteria.Firmicutes.Clostridia.Clostridiales.Lachnospiraceae.Lachnospiraceae.UCG.010	EME2
146866	ENSG00000197782	rs13344062	0.943281536	0.43008642	0.66874583	0.501933308	-0.010594073	0.194832489	-0.129500773	0.266217857	0.148340225	0.245405225	0.30130926	0.394303952	0.554391331	0.204340219	0.996899419	0.999947445	Bacteria.Firmicutes.Clostridia.Clostridiales.Lachnospiraceae.Lachnospiraceae.UCG.010	ZNF780A
146867	ENSG00000197785	rs6694994	0.305214598	0.226338847	0.672373473	0.533838075	-0.238623739	0.232058552	0.19369915	-0.251348231	0.23092381	0.190018412	0.455991033	0.401873292	0.327688975	0.132713565	0.996899419	0.999947445	Bacteria.Firmicutes.Clostridia.Clostridiales.Lachnospiraceae.Lachnospiraceae.UCG.010	ATAD3A
146868	ENSG00000197798	rs685409	0.021671561	0.0229636	0.31955797	0.254371141	-0.866631926	0.51558237	0.670007856	-0.461095761	0.368483341	0.22143093	0.668050987	0.401018741	0.081205737	0.028297443	0.996899419	0.999947445	Bacteria.Firmicutes.Clostridia.Clostridiales.Lachnospiraceae.Lachnospiraceae.UCG.010	FAM118B
146869	ENSG00000197816	rs10817492	0.092848223	0.002238244	0.32943383	0.598544074	0.184568923	-0.477779575	0.212282911	0.137472032	0.108234856	0.150205879	0.216060543	0.259845836	0.180247646	0.005639298	0.996899419	0.999947445	Bacteria.Firmicutes.Clostridia.Clostridiales.Lachnospiraceae.Lachnospiraceae.UCG.010	CCDC180
146870	ENSG00000197818	rs542234	0.304631688	0.246702308	0.798874363	0.449563836	-0.371295866	0.255666866	0.159358156	-0.287719568	0.358878559	0.218749496	0.622895653	0.378245383	0.327688975	0.139801533	0.996899419	0.999947445	Bacteria.Firmicutes.Clostridia.Clostridiales.Lachnospiraceae.Lachnospiraceae.UCG.010	SLC9A8
146871	ENSG00000197822	rs34962033	0.976926966	0.9718953	0.971222085	0.766035912	0.008315476	-0.006430787	0.020255134	-0.110410312	0.286428046	0.181839538	0.559338242	0.369519685	0.562196298	0.352485328	0.999637278	0.999947445	Bacteria.Firmicutes.Clostridia.Clostridiales.Lachnospiraceae.Lachnospiraceae.UCG.010	OCLN
146872	ENSG00000197841	rs4806050	0.111108286	0.019125317	0.607460056	0.290810032	0.277876852	-0.423244877	-0.169554968	0.401032667	0.172073046	0.176200923	0.328486031	0.376598486	0.200134208	0.024793183	0.996899419	0.999947445	Bacteria.Firmicutes.Clostridia.Clostridiales.Lachnospiraceae.Lachnospiraceae.UCG.010	ZNF181
146873	ENSG00000197860	rs2548786	0.842751133	0.123477483	0.804052391	0.026408768	-0.03234651	0.333634591	0.075731523	-0.841139368	0.162416008	0.21383061	0.304013253	0.370365481	0.530088038	0.08982731	0.996899419	0.999947445	Bacteria.Firmicutes.Clostridia.Clostridiales.Lachnospiraceae.Lachnospiraceae.UCG.010	SGTB
146874	ENSG00000197888	rs13121671	0.001233214	2.59E-07	0.053639456	0.053949525	0.444344795	-0.747044919	0.536559942	-0.491906562	0.131587896	0.130135933	0.273074677	0.250682372	0.012145991	4.08E-06	0.996899419	0.999947445	Bacteria.Firmicutes.Clostridia.Clostridiales.Lachnospiraceae.Lachnospiraceae.UCG.010	UGT2B17
146875	ENSG00000197892	rs76669239	0.870100984	0.607806273	0.46782577	0.194815993	-0.02116543	0.165870854	0.197554933	-0.71869383	0.128925794	0.321659251	0.270533092	0.548719435	0.536161542	0.259572185	0.996899419	0.999947445	Bacteria.Firmicutes.Clostridia.Clostridiales.Lachnospiraceae.Lachnospiraceae.UCG.010	KIF13B
146876	ENSG00000197893	rs3127124	0.825416638	0.059566613	0.427012265	0.798618882	0.032346357	-0.403815217	0.218488653	-0.154710941	0.146058396	0.210647993	0.27336694	0.603946314	0.522935958	0.053900276	0.996899419	0.999947445	Bacteria.Firmicutes.Clostridia.Clostridiales.Lachnospiraceae.Lachnospiraceae.UCG.010	NRAP
146877	ENSG00000197894	rs1154409	0.825282204	0.087815628	0.451534679	0.827615687	0.034293333	-0.41437335	0.236910309	-0.115859404	0.154728726	0.239145822	0.312814136	0.52994231	0.522935958	0.070601534	0.996899419	0.999947445	Bacteria.Firmicutes.Clostridia.Clostridiales.Lachnospiraceae.Lachnospiraceae.UCG.010	ADH5
146878	ENSG00000197912	rs2434865	0.500499074	0.028078593	0.986463615	0.524068235	0.082871445	-0.418245287	0.004288931	0.26394409	0.122331567	0.18624452	0.251837362	0.41209373	0.412261768	0.032558225	0.999637278	0.999947445	Bacteria.Firmicutes.Clostridia.Clostridiales.Lachnospiraceae.Lachnospiraceae.UCG.010	SPG7
146879	ENSG00000197928	rs56367861	0.01119064	0.000378503	0.568468018	0.761010489	0.287477546	-0.541721567	-0.128869002	0.0967306	0.110141911	0.144572149	0.224830098	0.31671749	0.054360541	0.00153611	0.996899419	0.999947445	Bacteria.Firmicutes.Clostridia.Clostridiales.Lachnospiraceae.Lachnospiraceae.UCG.010	ZNF677
146880	ENSG00000197961	rs12459005	0.331762455	0.000956386	0.102122314	0.877852097	-0.100707207	0.77367158	-0.347813377	0.063678328	0.102997668	0.223710278	0.209815658	0.412719051	0.341970859	0.003057505	0.996899419	0.999947445	Bacteria.Firmicutes.Clostridia.Clostridiales.Lachnospiraceae.Lachnospiraceae.UCG.010	ZNF121
146881	ENSG00000197965	rs3088322	0.994772805	0.711021457	0.365010776	0.65873316	-0.001779552	0.071370304	-0.530000734	0.180294302	0.270603828	0.19181172	0.581047041	0.406371355	0.567665118	0.286671748	0.996899419	0.999947445	Bacteria.Firmicutes.Clostridia.Clostridiales.Lachnospiraceae.Lachnospiraceae.UCG.010	MPZL1
146882	ENSG00000197977	rs3798721	0.086205209	0.007250228	0.76136543	0.888403738	-0.263692613	0.552193265	-0.100804852	-0.055889057	0.151392314	0.199267678	0.330564184	0.396749325	0.173078084	0.012763237	0.996899419	0.999947445	Bacteria.Firmicutes.Clostridia.Clostridiales.Lachnospiraceae.Lachnospiraceae.UCG.010	ELOVL2
146883	ENSG00000197978	rs1229039071	0.08696872	0.021407409	0.975730928	0.961766954	-0.24521935	0.303513517	0.00754473	0.015865117	0.141135853	0.128779762	0.247068323	0.329707899	0.173864106	0.026868303	0.999637278	0.999947445	Bacteria.Firmicutes.Clostridia.Clostridiales.Lachnospiraceae.Lachnospiraceae.UCG.010	GOLGA6L9
146884	ENSG00000197980	rs344093	6.75E-05	2.45E-07	0.484787942	0.913494944	0.573348505	-1.077854901	-0.175910832	-0.033911418	0.134750676	0.187309647	0.250378195	0.310975725	0.00139323	4.00E-06	0.996899419	0.999947445	Bacteria.Firmicutes.Clostridia.Clostridiales.Lachnospiraceae.Lachnospiraceae.UCG.010	LEKR1
146885	ENSG00000198015	rs6538427	0.972078664	0.775322667	0.096131861	0.219207704	-0.006756504	0.069404425	-0.638040349	0.497781133	0.192304829	0.242171735	0.377986177	0.401296959	0.561160688	0.303743001	0.996899419	0.999947445	Bacteria.Firmicutes.Clostridia.Clostridiales.Lachnospiraceae.Lachnospiraceae.UCG.010	MRPL42
146886	ENSG00000198018	rs11190245	0.751089364	0.430245304	0.243898621	0.709288941	0.048043995	0.166125721	-0.37002545	-0.153763787	0.150830742	0.209319484	0.3147009	0.410667141	0.499399663	0.204344083	0.996899419	0.999947445	Bacteria.Firmicutes.Clostridia.Clostridiales.Lachnospiraceae.Lachnospiraceae.UCG.010	ENTPD7
146887	ENSG00000198039	rs2017252	0.764404528	0.50533347	0.934629355	0.414172407	-0.061666894	0.108633768	0.031803056	-0.300270274	0.20491268	0.162192758	0.386263152	0.365399107	0.502543443	0.228022673	0.996899419	0.999947445	Bacteria.Firmicutes.Clostridia.Clostridiales.Lachnospiraceae.Lachnospiraceae.UCG.010	ZNF273
146888	ENSG00000198040	rs6560918	0.06706039	0.010753226	0.770263799	0.379633676	-0.265806132	0.394746239	0.073749485	-0.246613137	0.142755437	0.150372804	0.251504382	0.278814305	0.153175516	0.016889931	0.996899419	0.999947445	Bacteria.Firmicutes.Clostridia.Clostridiales.Lachnospiraceae.Lachnospiraceae.UCG.010	ZNF84
146889	ENSG00000198042	rs8685	0.6870744	0.847784031	0.558526202	0.044682038	0.101498377	0.034347467	0.290766505	-0.767744771	0.25085643	0.178241282	0.494484768	0.375128907	0.478034211	0.322529399	0.996899419	0.999947445	Bacteria.Firmicutes.Clostridia.Clostridiales.Lachnospiraceae.Lachnospiraceae.UCG.010	MAK16
146890	ENSG00000198046	rs10408921	0.173679114	0.011817306	0.843405665	0.106581747	-0.140288318	0.536472246	-0.04172238	0.621979264	0.102003284	0.207179662	0.210380918	0.380162656	0.24695725	0.018057679	0.996899419	0.999947445	Bacteria.Firmicutes.Clostridia.Clostridiales.Lachnospiraceae.Lachnospiraceae.UCG.010	ZNF667
146891	ENSG00000198060	rs1057848	0.641526403	0.492248386	0.573598674	0.727589191	0.097662339	-0.131065678	-0.296697228	0.144150941	0.208805647	0.189789533	0.524591423	0.412074216	0.462065658	0.224358865	0.996899419	0.999947445	Bacteria.Firmicutes.Clostridia.Clostridiales.Lachnospiraceae.Lachnospiraceae.UCG.010	MARCHF5
146892	ENSG00000198064	rs867641168	0.050976039	0.004055173	0.347186626	0.245962273	-0.306109687	0.741652575	-0.295380406	0.579777457	0.153988065	0.249045248	0.311972556	0.495275197	0.131867912	0.008535391	0.996899419	0.999947445	Bacteria.Firmicutes.Clostridia.Clostridiales.Lachnospiraceae.Lachnospiraceae.UCG.010	NPIPB13
146893	ENSG00000198074	rs706159	0.072136344	0.015668676	0.704468746	0.791898828	-0.336517056	0.428833897	-0.137935611	0.090757194	0.184134529	0.172866525	0.362089545	0.342586949	0.15820347	0.021584257	0.996899419	0.999947445	Bacteria.Firmicutes.Clostridia.Clostridiales.Lachnospiraceae.Lachnospiraceae.UCG.010	AKR1B10
146894	ENSG00000198087	rs35274349	0.591048582	0.228931828	0.168833221	0.233510999	-0.086290291	0.292494581	-0.452657341	0.560295238	0.159811543	0.240860212	0.325369039	0.465987048	0.444496351	0.13377764	0.996899419	0.999947445	Bacteria.Firmicutes.Clostridia.Clostridiales.Lachnospiraceae.Lachnospiraceae.UCG.010	CD2AP
146895	ENSG00000198089	rs8142376	0.895275669	0.516093125	0.051611261	0.198366939	-0.025415563	0.10671937	-0.698474842	0.394280842	0.192338315	0.163456137	0.352355216	0.303460108	0.542087239	0.231769577	0.996899419	0.999947445	Bacteria.Firmicutes.Clostridia.Clostridiales.Lachnospiraceae.Lachnospiraceae.UCG.010	SFI1
146896	ENSG00000198099	rs6858148	0.002317299	0.000342923	0.446358537	0.336079789	-0.54962026	0.679892568	-0.251826816	0.310381947	0.173425499	0.180004563	0.32872025	0.320309549	0.019336826	0.001412866	0.996899419	0.999947445	Bacteria.Firmicutes.Clostridia.Clostridiales.Lachnospiraceae.Lachnospiraceae.UCG.010	ADH4
146897	ENSG00000198130	rs13006833	6.12E-05	7.77E-06	0.719933505	0.926813787	-1.036163789	0.759126621	0.175364614	-0.033092297	0.241940541	0.156422069	0.487009261	0.358895806	0.001296588	6.80E-05	0.996899419	0.999947445	Bacteria.Firmicutes.Clostridia.Clostridiales.Lachnospiraceae.Lachnospiraceae.UCG.010	HIBCH
146898	ENSG00000198133	rs11621977	0.016267836	0.002650711	0.600084264	0.311925768	0.564459275	-0.537530878	0.233969066	-0.339618011	0.228893272	0.172069604	0.444115073	0.333286942	0.06821988	0.006387377	0.996899419	0.999947445	Bacteria.Firmicutes.Clostridia.Clostridiales.Lachnospiraceae.Lachnospiraceae.UCG.010	TMEM229B
146899	ENSG00000198156	rs201918842	0.013895474	2.99E-05	0.245832042	0.226789376	-0.372583041	0.569797341	-0.302540911	-0.315321174	0.147420087	0.127060136	0.258373734	0.258450422	0.062285792	0.000213231	0.996899419	0.999947445	Bacteria.Firmicutes.Clostridia.Clostridiales.Lachnospiraceae.Lachnospiraceae.UCG.010	NPIPB6
146900	ENSG00000198168	rs2286811	0.085420586	0.0005736	0.835631114	0.968427101	0.273783712	-0.609968438	0.07694637	-0.016023503	0.156783917	0.168537644	0.369390047	0.403294322	0.172219589	0.002069923	0.996899419	0.999947445	Bacteria.Firmicutes.Clostridia.Clostridiales.Lachnospiraceae.Lachnospiraceae.UCG.010	SVIP
146901	ENSG00000198171	rs2295553	0.576116871	0.198460347	0.832769203	0.369721573	0.137183357	-0.279416952	-0.090394989	0.319106567	0.244160805	0.215099905	0.42641431	0.353319317	0.440048841	0.121725445	0.996899419	0.999947445	Bacteria.Firmicutes.Clostridia.Clostridiales.Lachnospiraceae.Lachnospiraceae.UCG.010	DDRGK1
146902	ENSG00000198185	rs847055	2.24E-05	1.47E-08	0.398703853	0.32253396	-0.484362134	1.078040476	0.185000056	-0.285632147	0.106104763	0.16691573	0.217789036	0.28656804	0.000600181	3.66E-07	0.996899419	0.999947445	Bacteria.Firmicutes.Clostridia.Clostridiales.Lachnospiraceae.Lachnospiraceae.UCG.010	ZNF334
146903	ENSG00000198189	rs10003964	0.224457609	0.14061231	0.355634168	0.276628504	-0.167718634	0.501968698	0.264383534	-0.636500349	0.136772377	0.33656807	0.284208377	0.580219955	0.284325469	0.097493683	0.996899419	0.999947445	Bacteria.Firmicutes.Clostridia.Clostridiales.Lachnospiraceae.Lachnospiraceae.UCG.010	HSD17B11
146904	ENSG00000198203	rs35718535	0.170453207	0.177572744	0.458088503	0.649651164	-0.361984053	0.256521489	0.361282207	-0.158743891	0.261197244	0.188229132	0.484046117	0.34787116	0.245219102	0.113004724	0.996899419	0.999947445	Bacteria.Firmicutes.Clostridia.Clostridiales.Lachnospiraceae.Lachnospiraceae.UCG.010	SULT1C2
146905	ENSG00000198208	rs11625594	0.056410384	0.014217757	0.429772374	0.905775706	-0.336907336	0.537474819	-0.270020038	0.040958212	0.173487202	0.213411058	0.339876626	0.344696412	0.13810538	0.020415451	0.996899419	0.999947445	Bacteria.Firmicutes.Clostridia.Clostridiales.Lachnospiraceae.Lachnospiraceae.UCG.010	RPS6KL1
146906	ENSG00000198231	rs2727295	0.430325006	0.46841659	0.782105255	0.827999685	0.168527538	-0.11340269	-0.143299695	-0.085209964	0.212382673	0.155501609	0.516010144	0.390635731	0.38641013	0.217073243	0.996899419	0.999947445	Bacteria.Firmicutes.Clostridia.Clostridiales.Lachnospiraceae.Lachnospiraceae.UCG.010	DDX42
146907	ENSG00000198252	rs10873061	0.692735746	0.373797657	0.059723771	0.156710424	-0.103254092	0.162405632	-0.855578653	0.491247133	0.260163913	0.181366403	0.44659052	0.342921616	0.479951281	0.185551913	0.996899419	0.999947445	Bacteria.Firmicutes.Clostridia.Clostridiales.Lachnospiraceae.Lachnospiraceae.UCG.010	STYX
146908	ENSG00000198270	rs11066128	0.388294106	0.192312728	0.988088153	0.516169303	-0.128022998	0.321242104	0.004323545	-0.345951645	0.147415213	0.24387494	0.288495734	0.529971455	0.368406579	0.119195303	0.999637278	0.999947445	Bacteria.Firmicutes.Clostridia.Clostridiales.Lachnospiraceae.Lachnospiraceae.UCG.010	TMEM116
146909	ENSG00000198315	rs9393897	0.072264541	0.024016326	0.235654678	0.37865056	0.246003321	-0.390515517	-0.30623591	0.2796952	0.13466953	0.169044436	0.255872777	0.315560635	0.15820347	0.029275322	0.996899419	0.999947445	Bacteria.Firmicutes.Clostridia.Clostridiales.Lachnospiraceae.Lachnospiraceae.UCG.010	ZKSCAN8
146910	ENSG00000198363	rs4272369	0.29984522	0.359879935	0.39323915	0.720671681	0.25151061	-0.163809865	-0.514336576	0.14991443	0.240684986	0.177665423	0.598494148	0.417480615	0.326248683	0.180606321	0.996899419	0.999947445	Bacteria.Firmicutes.Clostridia.Clostridiales.Lachnospiraceae.Lachnospiraceae.UCG.010	ASPH
146911	ENSG00000198373	rs7206524	0.955356832	0.688078381	0.668209955	0.646863649	0.010232959	-0.074379663	-0.143345979	0.154482894	0.18209973	0.184457155	0.332949266	0.335664344	0.556383347	0.281003475	0.996899419	0.999947445	Bacteria.Firmicutes.Clostridia.Clostridiales.Lachnospiraceae.Lachnospiraceae.UCG.010	WWP2
146912	ENSG00000198380	rs4302256	0.04185145	0.013291289	0.947273858	0.952002751	0.386510364	-0.417441239	-0.026037223	-0.019265964	0.186235084	0.164057663	0.392229308	0.318860912	0.118235542	0.01947376	0.996899419	0.999947445	Bacteria.Firmicutes.Clostridia.Clostridiales.Lachnospiraceae.Lachnospiraceae.UCG.010	GFPT1
146913	ENSG00000198466	rs3745134	0.557569562	0.394873891	0.310267425	0.286424676	0.109180767	-0.150656898	0.385128706	-0.395871996	0.185223715	0.175918317	0.37664598	0.3683576	0.431407015	0.192675314	0.996899419	0.999947445	Bacteria.Firmicutes.Clostridia.Clostridiales.Lachnospiraceae.Lachnospiraceae.UCG.010	ZNF587
146914	ENSG00000198492	rs72663851	0.766182182	0.829730907	0.583487265	0.367663986	0.048311305	-0.045353369	-0.161055379	-0.505464124	0.161791855	0.210065734	0.292291151	0.557242583	0.503079188	0.317264095	0.996899419	0.999947445	Bacteria.Firmicutes.Clostridia.Clostridiales.Lachnospiraceae.Lachnospiraceae.UCG.010	YTHDF2
146915	ENSG00000198498	rs9308062	0.520470331	0.613451551	0.039510872	0.111631106	0.170086748	-0.101570413	-1.058928989	0.681579646	0.263261205	0.200113749	0.504135676	0.422692196	0.418855104	0.260755353	0.996899419	0.999947445	Bacteria.Firmicutes.Clostridia.Clostridiales.Lachnospiraceae.Lachnospiraceae.UCG.010	TMA16
146916	ENSG00000198502	rs111365634	0.106601339	0.102259246	0.497041129	0.637789023	0.720594043	-0.409478186	-0.621379681	0.238849709	0.440462558	0.247115124	0.909872666	0.5049906	0.196484469	0.079026527	0.996899419	0.999947445	Bacteria.Firmicutes.Clostridia.Clostridiales.Lachnospiraceae.Lachnospiraceae.UCG.010	HLA-DRB5
146917	ENSG00000198515	rs77335151	0.523192755	0.581812496	0.614134352	0.644783447	-0.087415929	0.135891109	0.13702545	-0.198217692	0.136193411	0.245526163	0.270488632	0.427981157	0.419941764	0.25148199	0.996899419	0.999947445	Bacteria.Firmicutes.Clostridia.Clostridiales.Lachnospiraceae.Lachnospiraceae.UCG.010	CNGA1
146918	ENSG00000198522	rs7382	0.421378012	0.296865709	0.49118315	0.57951273	0.220764832	-0.224445457	-0.410515368	0.23651182	0.272860104	0.213453505	0.592980907	0.424730945	0.383575546	0.15820397	0.996899419	0.999947445	Bacteria.Firmicutes.Clostridia.Clostridiales.Lachnospiraceae.Lachnospiraceae.UCG.010	GPN1
146919	ENSG00000198535	rs8039105	0.491901332	0.239965914	0.410556734	0.104732539	-0.119761498	0.20143333	0.302514025	-0.643304773	0.173281059	0.169876001	0.365278325	0.391075659	0.409205184	0.137827999	0.996899419	0.999947445	Bacteria.Firmicutes.Clostridia.Clostridiales.Lachnospiraceae.Lachnospiraceae.UCG.010	C2CD4A
146920	ENSG00000198554	rs1201378	0.184170204	0.343084165	0.250056418	0.72271752	0.356756668	-0.175334469	-0.501934968	0.116006465	0.265824533	0.183604568	0.432544326	0.325543731	0.255281348	0.174568689	0.996899419	0.999947445	Bacteria.Firmicutes.Clostridia.Clostridiales.Lachnospiraceae.Lachnospiraceae.UCG.010	WDHD1
146921	ENSG00000198586	rs17282929	0.847455651	0.9618482	0.566308944	0.475887571	-0.032048365	-0.010184753	-0.207630643	0.292316556	0.165947866	0.21211001	0.360222971	0.407678763	0.53160853	0.350364854	0.996899419	0.999947445	Bacteria.Firmicutes.Clostridia.Clostridiales.Lachnospiraceae.Lachnospiraceae.UCG.010	TLK1
146922	ENSG00000198642	rs8729	0.07397888	0.013563515	0.537430456	0.204748415	-0.295539799	0.506369299	0.196516587	-0.542246877	0.162780495	0.199619024	0.316991816	0.423367608	0.160059362	0.019769204	0.996899419	0.999947445	Bacteria.Firmicutes.Clostridia.Clostridiales.Lachnospiraceae.Lachnospiraceae.UCG.010	KLHL9
146923	ENSG00000198643	rs6445998	0.628458051	0.370591416	0.245659682	0.137905058	0.182665627	-0.190711625	-1.180559166	0.825923473	0.375724918	0.211545132	1.007840591	0.549936892	0.457875379	0.18454706	0.996899419	0.999947445	Bacteria.Firmicutes.Clostridia.Clostridiales.Lachnospiraceae.Lachnospiraceae.UCG.010	FAM3D
146924	ENSG00000198648	rs2030162	0.170589678	0.133722649	0.892429454	0.642432034	-0.292505467	0.257849312	-0.056064051	0.184119703	0.211131858	0.169831174	0.412984572	0.394728593	0.245219102	0.094063937	0.996899419	0.999947445	Bacteria.Firmicutes.Clostridia.Clostridiales.Lachnospiraceae.Lachnospiraceae.UCG.010	STK39
146925	ENSG00000198677	rs55839939	0.563736172	0.543933899	0.218587438	0.044971845	0.098120306	-0.155100729	-0.375067189	1.355875567	0.169106256	0.25424923	0.301956952	0.663422281	0.433833248	0.240336993	0.996899419	0.999947445	Bacteria.Firmicutes.Clostridia.Clostridiales.Lachnospiraceae.Lachnospiraceae.UCG.010	SKIC3
146926	ENSG00000198680	rs10966997	0.487437205	0.515094427	0.943098368	0.862771836	-0.206651196	0.141023166	-0.039054308	0.074251228	0.295930892	0.215482609	0.545082484	0.427905434	0.407231148	0.231502354	0.996899419	0.999947445	Bacteria.Firmicutes.Clostridia.Clostridiales.Lachnospiraceae.Lachnospiraceae.UCG.010	TUSC1
146927	ENSG00000198682	rs12252261	0.460802826	0.350289936	0.970847906	0.855367986	-0.136193898	0.197352826	0.014460633	-0.074150095	0.183583865	0.209794007	0.394197396	0.405217188	0.397983569	0.177210391	0.999637278	0.999947445	Bacteria.Firmicutes.Clostridia.Clostridiales.Lachnospiraceae.Lachnospiraceae.UCG.010	PAPSS2
146928	ENSG00000198690	rs2949568	0.165157287	0.086692763	0.373651855	0.25824927	0.316837946	-0.267493812	-0.402272673	0.34819296	0.225749481	0.153818219	0.449099909	0.30533054	0.242173621	0.070031074	0.996899419	0.999947445	Bacteria.Firmicutes.Clostridia.Clostridiales.Lachnospiraceae.Lachnospiraceae.UCG.010	FAN1
146929	ENSG00000198721	rs853401	0.022386316	0.033481454	0.856787727	0.904883422	-1.035192156	0.536365637	0.252846481	-0.088052813	0.442625822	0.246985875	1.395614994	0.734050405	0.08209012	0.036394667	0.996899419	0.999947445	Bacteria.Firmicutes.Clostridia.Clostridiales.Lachnospiraceae.Lachnospiraceae.UCG.010	ECI2
146930	ENSG00000198722	rs10814234	0.174844246	0.002978739	0.945507802	0.648122123	-0.182861008	0.741776254	0.019583416	-0.228743581	0.133323012	0.240501644	0.285432502	0.498929926	0.247559035	0.006847126	0.996899419	0.999947445	Bacteria.Firmicutes.Clostridia.Clostridiales.Lachnospiraceae.Lachnospiraceae.UCG.010	UNC13B
146931	ENSG00000198728	rs7090600	0.144736195	0.131101226	0.159300499	0.116883875	-0.320058377	0.2223366	0.790623789	-0.603296019	0.216862019	0.145435297	0.555406882	0.379716905	0.229580946	0.092965383	0.996899419	0.999947445	Bacteria.Firmicutes.Clostridia.Clostridiales.Lachnospiraceae.Lachnospiraceae.UCG.010	LDB1
146932	ENSG00000198729	rs9397120	0.409362741	0.47648385	0.153455839	0.111908254	0.353085063	-0.170942491	1.076121367	-0.678557092	0.425250117	0.23872843	0.745211434	0.421149665	0.378382799	0.219610478	0.996899419	0.999947445	Bacteria.Firmicutes.Clostridia.Clostridiales.Lachnospiraceae.Lachnospiraceae.UCG.010	PPP1R14C
146933	ENSG00000198740	rs1317701	0.046064857	0.001499484	0.486840371	0.082104178	-0.338720359	0.645205813	0.235138208	-0.620814864	0.166600657	0.19473361	0.33626233	0.351635666	0.125038679	0.004216274	0.996899419	0.999947445	Bacteria.Firmicutes.Clostridia.Clostridiales.Lachnospiraceae.Lachnospiraceae.UCG.010	ZNF652
146934	ENSG00000198788	rs1272151093	0.025546926	0.004462501	0.646139734	0.778966057	0.465110251	-0.8645394	-0.171394907	0.154762607	0.203567953	0.293608926	0.371592346	0.549161076	0.088756733	0.008988003	0.996899419	0.999947445	Bacteria.Firmicutes.Clostridia.Clostridiales.Lachnospiraceae.Lachnospiraceae.UCG.010	MUC2
146935	ENSG00000198792	rs5756984	0.488993822	0.420821762	0.428729941	0.616399883	0.153530933	-0.180383507	-0.351095757	0.206817559	0.220652194	0.222681559	0.440925442	0.410889014	0.408209907	0.20113695	0.996899419	0.999947445	Bacteria.Firmicutes.Clostridia.Clostridiales.Lachnospiraceae.Lachnospiraceae.UCG.010	TMEM184B
146936	ENSG00000198793	rs1883965	0.911140472	0.71754167	0.416631098	0.241696759	-0.038906509	0.083617387	0.583451104	-0.531067954	0.34728975	0.230160561	0.713773865	0.449537157	0.546148682	0.288699488	0.996899419	0.999947445	Bacteria.Firmicutes.Clostridia.Clostridiales.Lachnospiraceae.Lachnospiraceae.UCG.010	MTOR
146937	ENSG00000198794	rs74023908	0.014126978	0.000209463	0.961895938	0.798064257	-0.302107471	1.072625908	0.011979536	-0.106153214	0.119837651	0.27327189	0.249801369	0.413227357	0.062761162	0.000952776	0.999637278	0.999947445	Bacteria.Firmicutes.Clostridia.Clostridiales.Lachnospiraceae.Lachnospiraceae.UCG.010	SCAMP5
146938	ENSG00000198805	rs1760940	0.304909514	0.385603212	0.36995895	0.185372923	0.157442465	-0.185664508	-0.258844745	-0.740847645	0.152265244	0.212572824	0.286739622	0.553550524	0.327688975	0.189225838	0.996899419	0.999947445	Bacteria.Firmicutes.Clostridia.Clostridiales.Lachnospiraceae.Lachnospiraceae.UCG.010	PNP
146939	ENSG00000198815	rs2247153	0.089203551	0.07682476	0.011650054	0.013946409	0.494133812	-0.347767846	-1.51113719	1.07641621	0.286450588	0.193469025	0.582366749	0.42614423	0.176361364	0.064083724	0.996899419	0.999947445	Bacteria.Firmicutes.Clostridia.Clostridiales.Lachnospiraceae.Lachnospiraceae.UCG.010	FOXJ3
146940	ENSG00000198843	rs6777911	0.220824729	0.057147641	0.753650379	0.093617224	-0.211856837	0.362812145	-0.110025039	-0.558085359	0.171399642	0.187399284	0.349131811	0.328058608	0.282053261	0.052340334	0.996899419	0.999947445	Bacteria.Firmicutes.Clostridia.Clostridiales.Lachnospiraceae.Lachnospiraceae.UCG.010	SELENOT
146941	ENSG00000198853	rs2295842	0.139998715	0.020422637	0.407054585	0.317027	0.217942372	-0.435120257	-0.251583573	0.464841578	0.145899883	0.183146931	0.301507212	0.46104791	0.226177918	0.026017771	0.996899419	0.999947445	Bacteria.Firmicutes.Clostridia.Clostridiales.Lachnospiraceae.Lachnospiraceae.UCG.010	RUSC2
146942	ENSG00000198860	rs12116969	0.242427001	0.048359938	0.655691944	0.124344546	-0.265831896	0.405135632	0.19038576	-0.660817484	0.225373666	0.201410585	0.425062799	0.424522169	0.295410697	0.046689425	0.996899419	0.999947445	Bacteria.Firmicutes.Clostridia.Clostridiales.Lachnospiraceae.Lachnospiraceae.UCG.010	TSEN15
146943	ENSG00000198865	rs28919916	0.402290405	0.01752855	0.53030619	0.192464824	-0.133086247	0.438619695	-0.190486591	-0.440477608	0.157877976	0.180008588	0.301944183	0.334509929	0.375709206	0.023294089	0.996899419	0.999947445	Bacteria.Firmicutes.Clostridia.Clostridiales.Lachnospiraceae.Lachnospiraceae.UCG.010	CCDC152
146944	ENSG00000198874	rs13239441	0.187816752	0.039518576	0.238626516	0.024878784	-0.19500667	0.538444486	-0.35721017	1.196960187	0.14652753	0.256353374	0.300381567	0.521395818	0.258004024	0.040860012	0.996899419	0.999947445	Bacteria.Firmicutes.Clostridia.Clostridiales.Lachnospiraceae.Lachnospiraceae.UCG.010	TYW1
146945	ENSG00000198887	rs1052684	0.859467122	0.943818423	0.129203653	0.096564353	-0.060290933	0.015517121	-1.212939955	0.775303042	0.339197747	0.219353574	0.789432906	0.459912669	0.534421378	0.345769453	0.996899419	0.999947445	Bacteria.Firmicutes.Clostridia.Clostridiales.Lachnospiraceae.Lachnospiraceae.UCG.010	SMC5
146946	ENSG00000198890	rs1730864	8.27E-05	9.07E-05	0.730084384	0.622842469	-1.041549022	0.662860907	-0.227235326	0.199830134	0.248190228	0.158956248	0.655840078	0.404393421	0.001629454	0.000514388	0.996899419	0.999947445	Bacteria.Firmicutes.Clostridia.Clostridiales.Lachnospiraceae.Lachnospiraceae.UCG.010	PRMT6
146947	ENSG00000198898	rs12706121	0.618642492	0.804722633	0.616587407	0.318450449	0.088245038	-0.052062672	-0.178152224	-0.432865395	0.176441898	0.209730626	0.354127661	0.430607039	0.453958924	0.311213259	0.996899419	0.999947445	Bacteria.Firmicutes.Clostridia.Clostridiales.Lachnospiraceae.Lachnospiraceae.UCG.010	CAPZA2
146948	ENSG00000198912	rs61770363	0.732642731	0.391162458	0.7690818	0.659646642	0.05672601	-0.230144439	-0.092655903	-0.312761466	0.165352443	0.266622803	0.314314655	0.7069663	0.493120089	0.191070692	0.996899419	0.999947445	Bacteria.Firmicutes.Clostridia.Clostridiales.Lachnospiraceae.Lachnospiraceae.UCG.010	C1orf174
146949	ENSG00000198919	rs13059124	0.653886855	0.299037675	0.146448654	0.211277335	-0.072547201	0.200247815	-0.597403229	0.626404489	0.161067207	0.191306087	0.406535586	0.49623423	0.466807637	0.158953887	0.996899419	0.999947445	Bacteria.Firmicutes.Clostridia.Clostridiales.Lachnospiraceae.Lachnospiraceae.UCG.010	DZIP3
146950	ENSG00000198920	rs1157900	0.011128144	0.002155654	0.725972361	0.477342316	-0.687479203	0.553248801	0.185637051	-0.259289569	0.26318192	0.173247549	0.527403375	0.362817694	0.054179538	0.005471895	0.996899419	0.999947445	Bacteria.Firmicutes.Clostridia.Clostridiales.Lachnospiraceae.Lachnospiraceae.UCG.010	KIAA0753
146951	ENSG00000198933	rs4267364	0.588981105	0.537228127	0.882402002	0.939453756	0.149988448	-0.1172713	-0.077045093	0.028930292	0.27623826	0.189070601	0.518826741	0.379431762	0.444271829	0.23823746	0.996899419	0.999947445	Bacteria.Firmicutes.Clostridia.Clostridiales.Lachnospiraceae.Lachnospiraceae.UCG.010	TBKBP1
146952	ENSG00000198948	rs1480542	0.08104398	0.002894399	0.69580242	0.194519265	-0.358066121	0.572196923	-0.130229178	-0.582942786	0.202091932	0.184933308	0.33162038	0.444774508	0.16652153	0.006723388	0.996899419	0.999947445	Bacteria.Firmicutes.Clostridia.Clostridiales.Lachnospiraceae.Lachnospiraceae.UCG.010	MFAP3L
146953	ENSG00000198951	rs133339	0.624092632	0.49985257	0.029084995	0.035071738	0.09980684	-0.1239629	-1.032007296	0.868906905	0.202707519	0.182712371	0.462578179	0.403794484	0.455875415	0.226454126	0.996899419	0.999947445	Bacteria.Firmicutes.Clostridia.Clostridiales.Lachnospiraceae.Lachnospiraceae.UCG.010	NAGA
146954	ENSG00000198961	rs2431253	0.19885516	0.115535284	0.280620367	0.38970191	0.357935878	-0.308059027	-0.516960209	0.325129992	0.275790597	0.193164891	0.475215094	0.375498148	0.266240677	0.0858224	0.996899419	0.999947445	Bacteria.Firmicutes.Clostridia.Clostridiales.Lachnospiraceae.Lachnospiraceae.UCG.010	PJA2
146955	ENSG00000198964	rs113917774	0.542316533	0.610897958	0.032990974	0.110616942	0.103840816	-0.112257696	-0.753553424	0.627432522	0.169538082	0.219584705	0.345997657	0.387987702	0.426053704	0.260295471	0.996899419	0.999947445	Bacteria.Firmicutes.Clostridia.Clostridiales.Lachnospiraceae.Lachnospiraceae.UCG.010	SGMS1
146956	ENSG00000203546	rs11156676	0.23671843	0.018503722	0.913303836	0.873133317	0.174800731	-0.812087067	0.033548982	-0.098128268	0.146388743	0.336238825	0.306971201	0.61214874	0.291264647	0.024210247	0.996899419	0.999947445	Bacteria.Firmicutes.Clostridia.Clostridiales.Lachnospiraceae.Lachnospiraceae.UCG.010
146957	ENSG00000203666	rs59260431	4.75E-10	3.74E-14	0.285697757	0.226617666	1.009749378	-1.115900776	-0.292407159	0.268223651	0.138338712	0.116206765	0.271670169	0.219765159	1.13E-07	7.44E-12	0.996899419	0.999947445	Bacteria.Firmicutes.Clostridia.Clostridiales.Lachnospiraceae.Lachnospiraceae.UCG.010	EFCAB2
146958	ENSG00000203667	rs28585425	0.162687448	0.040629885	0.761763203	0.824217616	-0.24265324	0.407701947	-0.097872587	0.095609334	0.171867277	0.195228668	0.321501587	0.42872498	0.24123735	0.041754251	0.996899419	0.999947445	Bacteria.Firmicutes.Clostridia.Clostridiales.Lachnospiraceae.Lachnospiraceae.UCG.010	COX20
146959	ENSG00000203697	rs77609743	0.872603993	0.250919045	0.756080459	0.47303071	-0.026441277	0.323373664	-0.098532528	-0.459785494	0.164255963	0.279181454	0.31588485	0.637090554	0.536851506	0.141425819	0.996899419	0.999947445	Bacteria.Firmicutes.Clostridia.Clostridiales.Lachnospiraceae.Lachnospiraceae.UCG.010	CAPN8
146960	ENSG00000203705	rs12130072	0.640971831	0.181361649	0.526849498	0.152421591	-0.079693715	0.414247289	-0.195095753	-1.193829929	0.170104529	0.306660301	0.306660301	0.824612299	0.46197617	0.114661016	0.996899419	0.999947445	Bacteria.Firmicutes.Clostridia.Clostridiales.Lachnospiraceae.Lachnospiraceae.UCG.010	TATDN3
146961	ENSG00000203778	rs6906094	0.076351468	0.008614637	0.13296612	0.05033282	-0.294893409	0.505673145	0.469001125	-0.791602363	0.16378437	0.186742914	0.308293502	0.397074465	0.162393929	0.014380728	0.996899419	0.999947445	Bacteria.Firmicutes.Clostridia.Clostridiales.Lachnospiraceae.Lachnospiraceae.UCG.010	FAM229B
146962	ENSG00000203780	rs4282913	0.817632219	0.30746015	0.931732747	0.988761989	0.040410412	-0.201917138	-0.031058633	-0.005812189	0.174548886	0.196318224	0.361178513	0.411084098	0.521389355	0.161881725	0.996899419	0.999947445	Bacteria.Firmicutes.Clostridia.Clostridiales.Lachnospiraceae.Lachnospiraceae.UCG.010	FANK1
146963	ENSG00000203791	rs12218394	0.136036757	0.02367107	0.395237649	0.70827908	0.338043063	-0.355084555	0.439558733	-0.167353446	0.223997799	0.153314748	0.513659164	0.445339098	0.221948143	0.028932519	0.996899419	0.999947445	Bacteria.Firmicutes.Clostridia.Clostridiales.Lachnospiraceae.Lachnospiraceae.UCG.010	EEF1AKMT2
146964	ENSG00000203797	rs9384742	2.42E-07	9.01E-09	0.041189572	0.014223108	-1.131837552	0.95696338	0.745582439	-0.726185461	0.196598124	0.145451847	0.358046848	0.288357633	1.68E-05	2.49E-07	0.996899419	0.999947445	Bacteria.Firmicutes.Clostridia.Clostridiales.Lachnospiraceae.Lachnospiraceae.UCG.010	DDO
146965	ENSG00000203857	rs45609334	0.300463733	0.315940208	0.331946844	0.349122456	-0.311443268	0.193726961	0.498851133	-0.321008784	0.298422782	0.191711592	0.51039289	0.340413981	0.326314613	0.165350317	0.996899419	0.999947445	Bacteria.Firmicutes.Clostridia.Clostridiales.Lachnospiraceae.Lachnospiraceae.UCG.010	HSD3B1
146966	ENSG00000203859	rs2211257	0.152691281	0.008151701	0.612093296	0.328363675	-0.186582178	0.802560475	0.132672134	-0.550864853	0.128963697	0.294169931	0.260390923	0.559419473	0.234844263	0.013846666	0.996899419	0.999947445	Bacteria.Firmicutes.Clostridia.Clostridiales.Lachnospiraceae.Lachnospiraceae.UCG.010	HSD3B2
146967	ENSG00000203872	rs1739886	0.210973586	0.084166322	0.65640344	0.641272848	0.246126011	-0.247654618	0.14750835	-0.130799598	0.19484845	0.141237857	0.330063041	0.279441372	0.273538767	0.06852105	0.996899419	0.999947445	Bacteria.Firmicutes.Clostridia.Clostridiales.Lachnospiraceae.Lachnospiraceae.UCG.010	C6orf163
146968	ENSG00000203880	rs60461814	0.621967403	0.065300888	0.87121248	0.76285137	0.058766255	-0.402533068	-0.036954233	0.157369016	0.118625263	0.214752146	0.227061195	0.519388921	0.454999219	0.057740007	0.996899419	0.999947445	Bacteria.Firmicutes.Clostridia.Clostridiales.Lachnospiraceae.Lachnospiraceae.UCG.010	PCMTD2
146969	ENSG00000203896	rs953257609	0.19561177	0.057942866	0.669471498	0.96559562	0.144420826	-0.4885261	-0.095360651	0.020470115	0.110463789	0.253160394	0.222394138	0.472785225	0.263260491	0.052706627	0.996899419	0.999947445	Bacteria.Firmicutes.Clostridia.Clostridiales.Lachnospiraceae.Lachnospiraceae.UCG.010	LIME1
146970	ENSG00000203943	rs6667517	0.104105824	0.040821002	0.524392952	0.748425819	-0.229158068	0.738023128	0.185004506	-0.190104419	0.139052292	0.353750134	0.289072882	0.590278067	0.19420072	0.041855458	0.996899419	0.999947445	Bacteria.Firmicutes.Clostridia.Clostridiales.Lachnospiraceae.Lachnospiraceae.UCG.010	SAMD13
146971	ENSG00000203985	rs34764952	0.013783159	0.043277546	0.766953805	0.653627277	-0.409593413	0.385150727	0.108386335	0.181814558	0.161863443	0.186903805	0.36421843	0.40333532	0.062046278	0.043261625	0.996899419	0.999947445	Bacteria.Firmicutes.Clostridia.Clostridiales.Lachnospiraceae.Lachnospiraceae.UCG.010	LDLRAD1
146972	ENSG00000204070	rs760640	0.066979975	0.022452339	0.180677094	0.495474327	-0.455152489	0.403928904	-0.935686438	0.304442076	0.244373106	0.172799541	0.691572014	0.444163411	0.153154767	0.027921258	0.996899419	0.999947445	Bacteria.Firmicutes.Clostridia.Clostridiales.Lachnospiraceae.Lachnospiraceae.UCG.010	SYS1
146973	ENSG00000204084	rs113555779	0.365871844	0.641118562	0.128793891	0.638699238	0.132630527	-0.086960158	-0.411636981	-0.219187254	0.145667669	0.185696369	0.267619055	0.464678712	0.35739826	0.268603463	0.996899419	0.999947445	Bacteria.Firmicutes.Clostridia.Clostridiales.Lachnospiraceae.Lachnospiraceae.UCG.010	INPP5B
146974	ENSG00000204128	rs6748332	0.03603469	0.008081312	0.25388846	0.150953459	-0.308662871	0.527463544	0.379608594	-0.578757137	0.144218244	0.193110412	0.329809962	0.398310304	0.10912536	0.013781732	0.996899419	0.999947445	Bacteria.Firmicutes.Clostridia.Clostridiales.Lachnospiraceae.Lachnospiraceae.UCG.010	C2orf72
146975	ENSG00000204147	rs4245008	0.003893294	0.001760041	0.175336084	0.170997467	1.530145751	-0.941814897	-1.320693907	0.765680786	0.511386237	0.288839713	0.964024906	0.553206796	0.027224668	0.00471646	0.996899419	0.999947445	Bacteria.Firmicutes.Clostridia.Clostridiales.Lachnospiraceae.Lachnospiraceae.UCG.010	ASAH2B
146976	ENSG00000204149	rs1395170838	0.004720908	0.001541465	0.049026198	0.154843821	0.338189175	-0.382071415	-0.452085323	0.379521089	0.115630455	0.115630455	0.225436718	0.263718353	0.030623067	0.004280601	0.996899419	0.999947445	Bacteria.Firmicutes.Clostridia.Clostridiales.Lachnospiraceae.Lachnospiraceae.UCG.010	AGAP6
146977	ENSG00000204160	rs760093	0.940281327	0.65576992	0.627705369	0.596657067	-0.012726982	0.109382573	-0.170003177	-0.24576952	0.169236868	0.244271096	0.348913273	0.462155338	0.553300929	0.272417068	0.996899419	0.999947445	Bacteria.Firmicutes.Clostridia.Clostridiales.Lachnospiraceae.Lachnospiraceae.UCG.010	ZDHHC18
146978	ENSG00000204161	rs12768927	0.153960424	0.124407609	0.457156257	0.903559454	0.243542415	-0.300984112	-0.290556712	0.045099714	0.168862714	0.193391099	0.388478618	0.370785946	0.235401731	0.090262032	0.996899419	0.999947445	Bacteria.Firmicutes.Clostridia.Clostridiales.Lachnospiraceae.Lachnospiraceae.UCG.010	TMEM273
146979	ENSG00000204172	rs3006337	3.73E-05	6.95E-11	0.454584881	0.546754809	0.417650667	-1.123745051	-0.1318173	0.19820556	0.094435855	0.144703876	0.175234458	0.327203969	0.000899819	4.49E-09	0.996899419	0.999947445	Bacteria.Firmicutes.Clostridia.Clostridiales.Lachnospiraceae.Lachnospiraceae.UCG.010	AGAP9
146980	ENSG00000204174	rs6602885	0.468014502	0.155959228	0.707583902	0.634465784	-0.125193603	0.43922479	0.122586692	-0.276598916	0.171514001	0.306042535	0.325398004	0.579062827	0.399676439	0.103985694	0.996899419	0.999947445	Bacteria.Firmicutes.Clostridia.Clostridiales.Lachnospiraceae.Lachnospiraceae.UCG.010	NPY4R
146981	ENSG00000204178	rs11538134	0.017856413	0.005483462	0.541963329	0.72456017	0.475518866	-0.486797045	-0.253454195	0.129372484	0.195740655	0.169515008	0.413445056	0.365587538	0.072109097	0.010483552	0.996899419	0.999947445	Bacteria.Firmicutes.Clostridia.Clostridiales.Lachnospiraceae.Lachnospiraceae.UCG.010	MACO1
146982	ENSG00000204179	rs916204885	0.143827885	0.154576017	0.647468035	0.420854086	-0.314779335	0.26434379	-0.208078478	0.275735738	0.212794956	0.183563874	0.452951152	0.3404167	0.229580946	0.103595862	0.996899419	0.999947445	Bacteria.Firmicutes.Clostridia.Clostridiales.Lachnospiraceae.Lachnospiraceae.UCG.010	PTPN20
146983	ENSG00000204186	rs61570189	0.066661373	0.082245479	0.665583097	0.078111981	0.268055649	-0.302250939	0.14506366	-0.760003123	0.143747673	0.171278777	0.334119345	0.424686498	0.152588762	0.067280533	0.996899419	0.999947445	Bacteria.Firmicutes.Clostridia.Clostridiales.Lachnospiraceae.Lachnospiraceae.UCG.010	ZDBF2
146984	ENSG00000204351	rs537160	0.002545346	0.000617984	0.178145711	0.035717079	-1.101734725	0.777922712	0.928902338	-0.884303016	0.351136957	0.216330587	0.682519145	0.412445878	0.020623008	0.002170149	0.996899419	0.999947445	Bacteria.Firmicutes.Clostridia.Clostridiales.Lachnospiraceae.Lachnospiraceae.UCG.010	SKIC2
146985	ENSG00000204421	rs3130486	0.007315755	3.89E-06	0.251212635	0.665240763	-0.413939813	0.992006839	-0.325413582	-0.132153307	0.149553652	0.196896533	0.281118437	0.304051562	0.041664763	3.82E-05	0.996899419	0.999947445	Bacteria.Firmicutes.Clostridia.Clostridiales.Lachnospiraceae.Lachnospiraceae.UCG.010	LY6G6C
146986	ENSG00000204463	rs3117583	0.918699047	0.695470706	0.41595878	0.653071876	-0.016075269	0.111197337	-0.234985836	0.227287727	0.156886948	0.282831968	0.287057078	0.503347471	0.547925986	0.283011515	0.996899419	0.999947445	Bacteria.Firmicutes.Clostridia.Clostridiales.Lachnospiraceae.Lachnospiraceae.UCG.010	BAG6
146987	ENSG00000204516	rs2395040	0.568071255	0.312950066	0.449220977	0.74465533	-0.130452713	0.180433201	-0.415798502	0.1426028	0.227359237	0.177447758	0.546207041	0.43601025	0.436387332	0.164070613	0.996899419	0.999947445	Bacteria.Firmicutes.Clostridia.Clostridiales.Lachnospiraceae.Lachnospiraceae.UCG.010	MICB
146988	ENSG00000204520	rs9266640	0.185294884	0.128194476	0.70011699	0.211650401	-0.199271832	0.30641401	-0.107778487	0.487490451	0.148866213	0.198892184	0.278610453	0.386506643	0.256030739	0.091788247	0.996899419	0.999947445	Bacteria.Firmicutes.Clostridia.Clostridiales.Lachnospiraceae.Lachnospiraceae.UCG.010	MICA
146989	ENSG00000204525	rs112445341	0.229811419	0.39709645	0.366571249	0.486399553	-0.164023564	0.20679802	0.250976256	-0.292526307	0.135326489	0.242617981	0.27605142	0.417906377	0.287163065	0.193411679	0.996899419	0.999947445	Bacteria.Firmicutes.Clostridia.Clostridiales.Lachnospiraceae.Lachnospiraceae.UCG.010	HLA-C
146990	ENSG00000204540	rs3094216	0.006174395	1.27E-05	0.708499528	0.221872134	0.351752855	-0.759926636	0.088319524	-0.37234942	0.124327899	0.161023558	0.235210829	0.301935451	0.037134477	0.000103379	0.996899419	0.999947445	Bacteria.Firmicutes.Clostridia.Clostridiales.Lachnospiraceae.Lachnospiraceae.UCG.010	PSORS1C1
146991	ENSG00000204592	rs2516670	0.489393751	0.615054096	0.984912653	0.997310846	-0.319251049	0.127297836	-0.02030691	-0.00198294	0.4592466	0.251941434	1.069792556	0.586122076	0.408384985	0.261104462	0.999637278	0.999947445	Bacteria.Firmicutes.Clostridia.Clostridiales.Lachnospiraceae.Lachnospiraceae.UCG.010	HLA-E
146992	ENSG00000204613	rs17188113	0.485556897	0.236173845	0.58438609	0.39221044	-0.099935315	0.388452611	-0.156653384	0.531273065	0.142492101	0.324931984	0.284983995	0.61685213	0.406288573	0.136285195	0.996899419	0.999947445	Bacteria.Firmicutes.Clostridia.Clostridiales.Lachnospiraceae.Lachnospiraceae.UCG.010	TRIM10
146993	ENSG00000204616	rs28400887	0.000151489	1.17E-08	0.04662458	0.539507887	0.493010732	-0.960071425	-0.47475056	0.196281	0.122613451	0.147363028	0.234124845	0.318239896	0.002644395	3.11E-07	0.996899419	0.999947445	Bacteria.Firmicutes.Clostridia.Clostridiales.Lachnospiraceae.Lachnospiraceae.UCG.010	TRIM31
146994	ENSG00000204632	rs1611185	5.86E-06	1.31E-10	0.919991245	0.584974769	-0.683273943	0.989998434	-0.022927933	0.185617214	0.138627573	0.130054516	0.227392417	0.338205905	0.000206293	6.83E-09	0.996899419	0.999947445	Bacteria.Firmicutes.Clostridia.Clostridiales.Lachnospiraceae.Lachnospiraceae.UCG.010	HLA-G
146995	ENSG00000204634	rs6727200	0.008076444	0.007950755	0.685985099	0.356327511	1.374156703	-0.763947221	0.318291552	-0.416009054	0.503053644	0.279078586	0.78378229	0.447852845	0.04469301	0.013632151	0.996899419	0.999947445	Bacteria.Firmicutes.Clostridia.Clostridiales.Lachnospiraceae.Lachnospiraceae.UCG.010	TBC1D8
146996	ENSG00000204642	rs7762253	0.515602719	0.179044682	0.952010686	0.91726292	0.161840495	-0.253807787	0.024200971	0.039009858	0.247591753	0.186879254	0.40060395	0.37408546	0.418452614	0.113568888	0.998482627	0.999947445	Bacteria.Firmicutes.Clostridia.Clostridiales.Lachnospiraceae.Lachnospiraceae.UCG.010	HLA-F
146997	ENSG00000204644	rs2747429	3.78E-06	5.30E-11	0.751140214	0.442367359	-0.570195714	1.393193	-0.071986455	-0.245169728	0.113008765	0.177897154	0.226044205	0.317226103	0.000153428	4.23E-09	0.996899419	0.999947445	Bacteria.Firmicutes.Clostridia.Clostridiales.Lachnospiraceae.Lachnospiraceae.UCG.010	ZFP57
146998	ENSG00000204681	rs1233376	0.983821828	0.470718282	0.167921966	0.31505423	0.002499121	0.099712872	-0.291284029	0.441785987	0.122778544	0.137442766	0.208919974	0.436384206	0.564499815	0.217544897	0.996899419	0.999947445	Bacteria.Firmicutes.Clostridia.Clostridiales.Lachnospiraceae.Lachnospiraceae.UCG.010	GABBR1
146999	ENSG00000204713	rs929042	0.46680213	0.709353945	0.014277523	0.020359038	0.120446122	-0.101908435	-0.802047052	1.296575849	0.164559516	0.272237453	0.318668133	0.545455648	0.399469201	0.286340114	0.996899419	0.999947445	Bacteria.Firmicutes.Clostridia.Clostridiales.Lachnospiraceae.Lachnospiraceae.UCG.010	TRIM27
147000	ENSG00000204740	rs7924250	0.841561717	0.850469671	0.62176317	0.590965363	-0.047469008	0.036506122	0.242504211	-0.207073459	0.23653442	0.192888484	0.489230407	0.383418486	0.529730995	0.323065063	0.996899419	0.999947445	Bacteria.Firmicutes.Clostridia.Clostridiales.Lachnospiraceae.Lachnospiraceae.UCG.010	MALRD1
147001	ENSG00000204839	rs3793368	0.029051374	0.016168996	0.306695353	0.317272836	0.906578254	-0.576688586	1.211029503	-0.645448526	0.406268898	0.233626063	1.175574167	0.640508662	0.094986124	0.022093843	0.996899419	0.999947445	Bacteria.Firmicutes.Clostridia.Clostridiales.Lachnospiraceae.Lachnospiraceae.UCG.010	MROH6
147002	ENSG00000204851	rs8106623	0.089878479	0.006070571	0.451638056	0.554900528	-0.249407447	0.532109953	0.216502832	-0.259501502	0.144893617	0.187671388	0.285933905	0.437267347	0.177043648	0.011226011	0.996899419	0.999947445	Bacteria.Firmicutes.Clostridia.Clostridiales.Lachnospiraceae.Lachnospiraceae.UCG.010	PNMA8B
147003	ENSG00000204889	rs9303300	0.30753777	0.041350887	0.471182984	0.766444707	0.223099631	-0.343199138	0.289524276	-0.10693461	0.216948438	0.164947859	0.399495987	0.358532906	0.328840943	0.042207211	0.996899419	0.999947445	Bacteria.Firmicutes.Clostridia.Clostridiales.Lachnospiraceae.Lachnospiraceae.UCG.010	KRT40
147004	ENSG00000204920	rs403296	0.671887695	0.904280238	0.764258892	0.398734695	-0.060570428	0.032464786	-0.088376611	0.49889872	0.142365581	0.268928177	0.293479214	0.587360987	0.472675716	0.337115765	0.996899419	0.999947445	Bacteria.Firmicutes.Clostridia.Clostridiales.Lachnospiraceae.Lachnospiraceae.UCG.010	ZNF155
147005	ENSG00000204930	rs10814288	0.131709721	5.15E-05	0.069798913	0.497887525	0.203107349	-0.84854633	0.474333113	0.241656388	0.133070412	0.195879052	0.257350016	0.354551727	0.217868414	0.000324377	0.996899419	0.999947445	Bacteria.Firmicutes.Clostridia.Clostridiales.Lachnospiraceae.Lachnospiraceae.UCG.010	FAM221B
147006	ENSG00000204936	rs4803617	0.039974924	0.035827041	0.388717978	0.125140047	-0.523052362	0.342832799	-0.414213506	0.507230817	0.249618364	0.15999828	0.477385048	0.32655584	0.115518082	0.037966021	0.996899419	0.999947445	Bacteria.Firmicutes.Clostridia.Clostridiales.Lachnospiraceae.Lachnospiraceae.UCG.010	CD177
147007	ENSG00000204947	rs7787849	0.005930777	0.012333113	0.683509252	0.984553973	-1.133039391	0.582659227	0.298146886	-0.008185203	0.39844049	0.226439506	0.728100946	0.421191885	0.036382682	0.018575055	0.996899419	0.999947445	Bacteria.Firmicutes.Clostridia.Clostridiales.Lachnospiraceae.Lachnospiraceae.UCG.010	ZNF425
147008	ENSG00000204954	rs2700505	0.87457235	0.11704315	0.044758359	0.124576581	0.027596863	-0.247367491	0.646542271	-0.443183829	0.174148458	0.155763116	0.316024368	0.284888666	0.537432561	0.086695151	0.996899419	0.999947445	Bacteria.Firmicutes.Clostridia.Clostridiales.Lachnospiraceae.Lachnospiraceae.UCG.010	C12orf73
147009	ENSG00000204977	rs3116591	0.854997812	0.471733527	0.944463965	0.617358719	-0.026873549	0.191286005	-0.019660451	-0.322418942	0.14648001	0.264272566	0.281160632	0.642306355	0.533423772	0.217865536	0.996899419	0.999947445	Bacteria.Firmicutes.Clostridia.Clostridiales.Lachnospiraceae.Lachnospiraceae.UCG.010	TRIM13
147010	ENSG00000205060	rs12667905	0.9474498	0.508225314	0.63804679	0.054565702	0.013970055	0.139986948	0.187664322	-0.776347318	0.211153007	0.210435827	0.397076238	0.396679486	0.555036521	0.229174986	0.996899419	0.999947445	Bacteria.Firmicutes.Clostridia.Clostridiales.Lachnospiraceae.Lachnospiraceae.UCG.010	SLC35B4
147011	ENSG00000205084	rs3743602	0.950081091	0.47048516	0.611776468	0.808162264	0.00994774	-0.221442182	0.187094348	-0.120598033	0.158293943	0.30507172	0.366876099	0.494713095	0.55553207	0.217511319	0.996899419	0.999947445	Bacteria.Firmicutes.Clostridia.Clostridiales.Lachnospiraceae.Lachnospiraceae.UCG.010	TMEM231
147012	ENSG00000205277	rs12534950	0.151128161	0.115548317	0.510061024	0.487155827	-0.487017042	0.328042329	-0.520402627	0.372475097	0.335318826	0.205702698	0.785705735	0.533049994	0.233611536	0.0858224	0.996899419	0.999947445	Bacteria.Firmicutes.Clostridia.Clostridiales.Lachnospiraceae.Lachnospiraceae.UCG.010	MUC12
147013	ENSG00000205336	rs3931940	0.444890566	0.170987875	0.625741322	0.231025952	0.155543421	-0.28069839	-0.195157888	0.460015843	0.202380492	0.202800866	0.398261211	0.380533854	0.391572775	0.110843742	0.996899419	0.999947445	Bacteria.Firmicutes.Clostridia.Clostridiales.Lachnospiraceae.Lachnospiraceae.UCG.010	ADGRG1
147014	ENSG00000205356	rs4729419	0.716160127	0.498828887	0.60449662	0.578351393	0.060928018	-0.146971518	-0.16888741	0.2508134	0.166853273	0.216107361	0.324507213	0.44903477	0.487880584	0.226142095	0.996899419	0.999947445	Bacteria.Firmicutes.Clostridia.Clostridiales.Lachnospiraceae.Lachnospiraceae.UCG.010	TECPR1
147015	ENSG00000205413	rs78138595	0.596309613	0.682873399	0.076801275	0.70713209	0.070242714	0.10650009	-0.462355177	0.366493403	0.131962161	0.259530511	0.257194893	0.97125675	0.446420157	0.279689713	0.996899419	0.999947445	Bacteria.Firmicutes.Clostridia.Clostridiales.Lachnospiraceae.Lachnospiraceae.UCG.010	SAMD9
147016	ENSG00000205436	rs744153	0.068192009	0.015822413	0.765903623	0.933949711	-0.305827232	0.520838987	0.096216452	-0.040806071	0.164945321	0.210277982	0.321828307	0.490497533	0.154283117	0.021729787	0.996899419	0.999947445	Bacteria.Firmicutes.Clostridia.Clostridiales.Lachnospiraceae.Lachnospiraceae.UCG.010	EXOC3L4
147017	ENSG00000205482	rs371327783	0.720445947	0.017168489	0.350183879	0.941215188	-0.047566824	0.647109226	-0.236083651	-0.043333572	0.132351996	0.264682452	0.250910827	0.585398971	0.489140356	0.022973254	0.996899419	0.999947445	Bacteria.Firmicutes.Clostridia.Clostridiales.Lachnospiraceae.Lachnospiraceae.UCG.010	SPDYE18
147018	ENSG00000205571	rs71576934	0.05038832	0.036424436	0.29674259	0.360786993	0.926136234	-0.606583113	2.436995241	-1.19591176	0.464673153	0.284030345	2.317050714	1.29953316	0.130953214	0.03830362	0.996899419	0.999947445	Bacteria.Firmicutes.Clostridia.Clostridiales.Lachnospiraceae.Lachnospiraceae.UCG.010	SMN2
147019	ENSG00000205572	rs152153	0.018056037	0.014395958	0.725363022	0.463898534	-0.653954934	0.911814136	-0.193065785	0.563143116	0.269680168	0.362741607	0.547239437	0.764383935	0.072463579	0.020505651	0.996899419	0.999947445	Bacteria.Firmicutes.Clostridia.Clostridiales.Lachnospiraceae.Lachnospiraceae.UCG.010	SERF1B
147020	ENSG00000205581	rs74618095	0.303762642	0.159820784	0.24467422	0.653884902	0.155224531	-0.395705176	-0.340525363	0.211783165	0.149761775	0.278331739	0.290093103	0.470192042	0.327413182	0.105801641	0.996899419	0.999947445	Bacteria.Firmicutes.Clostridia.Clostridiales.Lachnospiraceae.Lachnospiraceae.UCG.010	HMGN1
147021	ENSG00000205609	rs2521330	0.08546321	0.005416229	0.598858888	0.455934836	-0.319579278	0.727882694	0.171976894	-0.431716275	0.183034545	0.253080002	0.325346596	0.575640727	0.172219589	0.010398502	0.996899419	0.999947445	Bacteria.Firmicutes.Clostridia.Clostridiales.Lachnospiraceae.Lachnospiraceae.UCG.010	EIF3CL
147022	ENSG00000205629	rs277889	0.237857072	0.447119367	0.215573222	0.262914062	-0.170856657	0.181424766	0.423149921	-0.536069068	0.143437237	0.237219982	0.338415115	0.474746572	0.291927373	0.210076543	0.996899419	0.999947445	Bacteria.Firmicutes.Clostridia.Clostridiales.Lachnospiraceae.Lachnospiraceae.UCG.010	LCMT1
147023	ENSG00000205659	rs4903201	0.892746202	0.849673723	0.083192547	0.024992916	-0.036616925	0.036175333	1.080681661	-0.919229297	0.270532786	0.190116245	0.614332143	0.400744251	0.54162485	0.322976367	0.996899419	0.999947445	Bacteria.Firmicutes.Clostridia.Clostridiales.Lachnospiraceae.Lachnospiraceae.UCG.010	LIN52
147024	ENSG00000205670	rs11702479	0.047845187	0.017321692	0.344807201	0.91672663	0.457083189	-0.650798555	-0.364580101	0.053961515	0.226697877	0.266573536	0.383151527	0.514119681	0.127612587	0.023155399	0.996899419	0.999947445	Bacteria.Firmicutes.Clostridia.Clostridiales.Lachnospiraceae.Lachnospiraceae.UCG.010	SMIM11
147025	ENSG00000205726	rs62227749	0.385102527	0.331164753	0.840740909	0.522824963	0.141927938	-0.184324645	-0.065408079	-0.226757201	0.162325412	0.188282321	0.324220514	0.352972653	0.367484816	0.170552512	0.996899419	0.999947445	Bacteria.Firmicutes.Clostridia.Clostridiales.Lachnospiraceae.Lachnospiraceae.UCG.010	ITSN1
147026	ENSG00000205809	rs2617165	0.004786761	5.54E-05	0.461557329	0.767051976	-0.368806572	1.159953	0.179643112	-0.219139728	0.12630969	0.269079761	0.242561358	0.736710853	0.030863749	0.000346327	0.996899419	0.999947445	Bacteria.Firmicutes.Clostridia.Clostridiales.Lachnospiraceae.Lachnospiraceae.UCG.010	KLRC2
147027	ENSG00000206053	rs61739874	0.835941371	0.788773216	0.775108864	0.662605947	-0.03300362	0.067193355	-0.099797437	0.188820706	0.158741795	0.249794753	0.347881171	0.430810381	0.526986651	0.307148239	0.996899419	0.999947445	Bacteria.Firmicutes.Clostridia.Clostridiales.Lachnospiraceae.Lachnospiraceae.UCG.010	JPT2
147028	ENSG00000206075	rs7244879	0.003058563	0.00554979	0.177644272	0.439794281	0.802751549	-0.485446164	-0.849483343	0.350954348	0.261035107	0.169297212	0.623434178	0.451539287	0.023205032	0.010536059	0.996899419	0.999947445	Bacteria.Firmicutes.Clostridia.Clostridiales.Lachnospiraceae.Lachnospiraceae.UCG.010	SERPINB5
147029	ENSG00000206077	rs905192	0.020405056	0.024428906	0.208029948	0.332962299	-0.776117611	0.485000089	0.858510756	-0.429993369	0.326628953	0.210579749	0.675220095	0.440873622	0.079253308	0.029618436	0.996899419	0.999947445	Bacteria.Firmicutes.Clostridia.Clostridiales.Lachnospiraceae.Lachnospiraceae.UCG.010	ZDHHC11B
147030	ENSG00000206418	rs321664	0.418443755	0.646876828	0.039879356	0.227195573	0.13691429	-0.078792786	-0.817453041	0.44256284	0.168152738	0.171209828	0.389922629	0.36306382	0.382314623	0.270130098	0.996899419	0.999947445	Bacteria.Firmicutes.Clostridia.Clostridiales.Lachnospiraceae.Lachnospiraceae.UCG.010	RAB12
147031	ENSG00000206503	rs2735093	0.000853282	6.26E-05	0.017773392	0.003703246	-0.571438108	0.699881538	0.6462889	-1.221494478	0.163519877	0.163673352	0.265833924	0.405879018	0.009559961	0.000384252	0.996899419	0.999947445	Bacteria.Firmicutes.Clostridia.Clostridiales.Lachnospiraceae.Lachnospiraceae.UCG.010	HLA-A
147032	ENSG00000206530	rs3732806	0.426205958	0.251680107	0.435693936	0.255903529	0.083237457	-0.160987256	-0.161226145	0.315944962	0.103962099	0.139212333	0.205577682	0.275676244	0.38439472	0.14173356	0.996899419	0.999947445	Bacteria.Firmicutes.Clostridia.Clostridiales.Lachnospiraceae.Lachnospiraceae.UCG.010	CFAP44
147033	ENSG00000206535	rs2316701	0.004932217	0.000566599	0.799392557	0.736204927	0.665786578	-0.575314153	-0.105385474	0.100243236	0.22884819	0.158795165	0.413016323	0.296307598	0.031437646	0.002063702	0.996899419	0.999947445	Bacteria.Firmicutes.Clostridia.Clostridiales.Lachnospiraceae.Lachnospiraceae.UCG.010	LNP1
147034	ENSG00000212127	rs11054078	0.026166751	0.001277631	0.164978976	0.595579484	-0.316416901	0.428953861	-0.355073071	0.117344194	0.139089927	0.127462021	0.252884001	0.220011441	0.08997642	0.003756682	0.996899419	0.999947445	Bacteria.Firmicutes.Clostridia.Clostridiales.Lachnospiraceae.Lachnospiraceae.UCG.010	TAS2R14
147035	ENSG00000212916	rs12409898	0.000102914	3.91E-05	0.181318624	0.179769276	-0.839015155	0.639030119	0.51711715	-0.379924722	0.202975857	0.144925888	0.382774883	0.280212269	0.001938303	0.000263629	0.996899419	0.999947445	Bacteria.Firmicutes.Clostridia.Clostridiales.Lachnospiraceae.Lachnospiraceae.UCG.010	MAP10
147036	ENSG00000213066	rs6934043	0.193014985	0.070681717	0.932116183	0.528392245	-0.221179153	0.30044142	0.034123113	-0.214050581	0.1681796	0.163531543	0.399062111	0.337717869	0.262315481	0.060792608	0.996899419	0.999947445	Bacteria.Firmicutes.Clostridia.Clostridiales.Lachnospiraceae.Lachnospiraceae.UCG.010	CEP43
147037	ENSG00000213079	rs10080423	0.122246457	0.030931791	0.167255797	0.120201784	0.269843595	-0.461344141	-0.553050829	0.644769181	0.172368129	0.209210952	0.396038591	0.409561381	0.211534193	0.034565605	0.996899419	0.999947445	Bacteria.Firmicutes.Clostridia.Clostridiales.Lachnospiraceae.Lachnospiraceae.UCG.010	SCAF8
147038	ENSG00000213096	rs74587675	0.11210469	0.012348256	0.926028432	0.995970785	-0.217430522	0.694741594	0.024208176	-0.002264125	0.135024645	0.270047348	0.259749354	0.446655969	0.20156548	0.01857722	0.996899419	0.999947445	Bacteria.Firmicutes.Clostridia.Clostridiales.Lachnospiraceae.Lachnospiraceae.UCG.010	ZNF254
147039	ENSG00000213123	rs2270769	0.040632721	0.025142444	0.538660501	0.453047134	-0.372404339	0.491094061	0.240917269	-0.249815842	0.178328955	0.21432473	0.38979372	0.330964533	0.116168157	0.030213309	0.996899419	0.999947445	Bacteria.Firmicutes.Clostridia.Clostridiales.Lachnospiraceae.Lachnospiraceae.UCG.010	DYNLT2B
147040	ENSG00000213171	rs2293088	0.153273156	0.19892992	0.968707645	0.446124894	-0.252815757	0.234434557	-0.016120711	0.292143391	0.174995301	0.180662934	0.409380429	0.381150425	0.235401731	0.121903137	0.999637278	0.999947445	Bacteria.Firmicutes.Clostridia.Clostridiales.Lachnospiraceae.Lachnospiraceae.UCG.010	LINGO4
147041	ENSG00000213199	rs2853792	0.020358153	0.014129304	0.025446998	0.125140901	0.490277994	-0.360821016	-0.914665997	0.416989512	0.206253216	0.1431313	0.400045631	0.268458992	0.079253308	0.020374774	0.996899419	0.999947445	Bacteria.Firmicutes.Clostridia.Clostridiales.Lachnospiraceae.Lachnospiraceae.UCG.010	ASIC3
147042	ENSG00000213213	rs2784038	0.814100801	0.064723183	0.307750181	0.96610128	0.038504794	-0.384534564	0.31258925	-0.020878899	0.163099824	0.204697158	0.304105257	0.489424449	0.520094315	0.05749171	0.996899419	0.999947445	Bacteria.Firmicutes.Clostridia.Clostridiales.Lachnospiraceae.Lachnospiraceae.UCG.010	CCDC183
147043	ENSG00000213214	rs714443	4.72E-05	0.000232938	0.488107886	0.377488958	0.873884358	-0.672451047	0.338842217	-0.312729377	0.200607985	0.172712272	0.485983669	0.35196735	0.001056341	0.001043325	0.996899419	0.999947445	Bacteria.Firmicutes.Clostridia.Clostridiales.Lachnospiraceae.Lachnospiraceae.UCG.010	ARHGEF35
147044	ENSG00000213398	rs1109166	0.343773051	0.087648864	0.778868509	0.565268261	-0.128831772	0.303351901	-0.069723936	-0.183512163	0.135102495	0.174978301	0.247296944	0.31752554	0.347674603	0.070589482	0.996899419	0.999947445	Bacteria.Firmicutes.Clostridia.Clostridiales.Lachnospiraceae.Lachnospiraceae.UCG.010	LCAT
147045	ENSG00000213462	rs12538650	4.98E-12	8.64E-17	0.545535653	0.745784074	-0.879673119	1.154394999	-0.141462068	0.064727931	0.104651622	0.103726051	0.232819804	0.198817765	2.14E-09	5.86E-14	0.996899419	0.999947445	Bacteria.Firmicutes.Clostridia.Clostridiales.Lachnospiraceae.Lachnospiraceae.UCG.010	ERV3-1
147046	ENSG00000213463	rs7143690	0.049214584	0.054349796	0.15803705	0.210571025	-0.771016042	0.442387558	0.895084999	-0.477061825	0.384803926	0.225832881	0.626856406	0.377334389	0.129178921	0.050842796	0.996899419	0.999947445	Bacteria.Firmicutes.Clostridia.Clostridiales.Lachnospiraceae.Lachnospiraceae.UCG.010	SYNJ2BP
147047	ENSG00000213512	rs4233337	0.000232159	6.70E-07	0.605961781	0.113931457	-0.811860036	0.876078735	0.177687276	-0.469773309	0.208464527	0.159363029	0.34280755	0.293241809	0.003535235	8.90E-06	0.996899419	0.999947445	Bacteria.Firmicutes.Clostridia.Clostridiales.Lachnospiraceae.Lachnospiraceae.UCG.010	GBP7
147048	ENSG00000213523	rs250427	0.839052239	0.968382143	0.096665773	0.087240738	-0.061829933	-0.007941959	-0.961393175	0.643909367	0.303223526	0.199606161	0.570479211	0.370928096	0.528616297	0.351726455	0.996899419	0.999947445	Bacteria.Firmicutes.Clostridia.Clostridiales.Lachnospiraceae.Lachnospiraceae.UCG.010	SRA1
147049	ENSG00000213533	rs11714793	0.503046787	0.078639423	0.429144927	0.767847835	-0.103633073	0.419314438	-0.237087925	0.139870957	0.153896195	0.234735599	0.298017198	0.471883617	0.412772277	0.065196226	0.996899419	0.999947445	Bacteria.Firmicutes.Clostridia.Clostridiales.Lachnospiraceae.Lachnospiraceae.UCG.010	STIMATE
147050	ENSG00000213593	rs71460549	0.666525834	0.887958898	0.318872204	0.068102675	-0.071845862	-0.035228094	-0.303423693	1.192877575	0.165978432	0.249080169	0.302105837	0.643154659	0.470599758	0.332035676	0.996899419	0.999947445	Bacteria.Firmicutes.Clostridia.Clostridiales.Lachnospiraceae.Lachnospiraceae.UCG.010	TMX2
147051	ENSG00000213626	rs9309678	0.274347817	0.401148327	0.16894982	0.692689901	0.185090611	-0.217451202	-0.435659369	0.146261195	0.167917735	0.257330263	0.313237889	0.368468654	0.313491566	0.194570373	0.996899419	0.999947445	Bacteria.Firmicutes.Clostridia.Clostridiales.Lachnospiraceae.Lachnospiraceae.UCG.010	LBH
147052	ENSG00000213639	rs7475	0.863313688	0.925419509	0.726796836	0.724318618	-0.032690568	-0.015776255	0.200336457	-0.161663973	0.189148281	0.167890204	0.570956339	0.456420849	0.534662829	0.342039508	0.996899419	0.999947445	Bacteria.Firmicutes.Clostridia.Clostridiales.Lachnospiraceae.Lachnospiraceae.UCG.010	PPP1CB
147053	ENSG00000213672	rs6792510	0.394690688	0.371225319	0.556763672	0.485956352	-0.302611571	0.207613338	-0.317608573	0.260026434	0.353214343	0.230600417	0.537715569	0.371097878	0.371520453	0.184659213	0.996899419	0.999947445	Bacteria.Firmicutes.Clostridia.Clostridiales.Lachnospiraceae.Lachnospiraceae.UCG.010	NCKIPSD
147054	ENSG00000213676	rs8111	0.181934568	0.333508174	0.886411769	0.798433654	-0.223789349	0.206048248	-0.04602696	0.088915926	0.165887923	0.211502345	0.320970624	0.346775654	0.253308516	0.171238909	0.996899419	0.999947445	Bacteria.Firmicutes.Clostridia.Clostridiales.Lachnospiraceae.Lachnospiraceae.UCG.010	ATF6B
147055	ENSG00000213759	rs6817499	0.7321045	0.410428139	0.493413243	0.754136883	0.074543184	-0.129051439	0.339466637	-0.108354679	0.216833925	0.155783442	0.492894753	0.344535065	0.493120089	0.197773133	0.996899419	0.999947445	Bacteria.Firmicutes.Clostridia.Clostridiales.Lachnospiraceae.Lachnospiraceae.UCG.010	UGT2B11
147056	ENSG00000213809	rs11053772	0.146515411	0.017913402	0.770647963	0.171833823	-0.199267026	0.332872316	0.081598502	-0.432358169	0.135624895	0.137093401	0.278751395	0.312999504	0.230970935	0.023643268	0.996899419	0.999947445	Bacteria.Firmicutes.Clostridia.Clostridiales.Lachnospiraceae.Lachnospiraceae.UCG.010	KLRK1
147057	ENSG00000213822	rs8101777	0.051323645	1.48E-08	0.044741958	0.357282819	-0.21683961	1.005643496	-0.393125455	0.462694761	0.109248973	0.155768939	0.192141177	0.499109101	0.132607351	3.66E-07	0.996899419	0.999947445	Bacteria.Firmicutes.Clostridia.Clostridiales.Lachnospiraceae.Lachnospiraceae.UCG.010	CEACAM18
147058	ENSG00000213889	rs1573606	0.001647857	0.002490426	0.089823391	0.490589922	0.851242089	-0.576630642	-0.810120213	0.240483083	0.259338235	0.183349729	0.470557997	0.346896107	0.015316469	0.006078849	0.996899419	0.999947445	Bacteria.Firmicutes.Clostridia.Clostridiales.Lachnospiraceae.Lachnospiraceae.UCG.010	PPM1N
147059	ENSG00000213892	rs2965167	0.257500263	0.132294799	0.53516706	0.270198687	-0.236550202	0.262802707	-0.229351748	0.328214318	0.207101614	0.172446556	0.36790179	0.29517314	0.302853884	0.093447501	0.996899419	0.999947445	Bacteria.Firmicutes.Clostridia.Clostridiales.Lachnospiraceae.Lachnospiraceae.UCG.010	CEACAM16
147060	ENSG00000213918	rs710891	0.709590779	0.308395693	0.096110311	0.087559131	0.049456728	-0.151223418	0.460081239	-0.43406763	0.132231339	0.147317061	0.272542074	0.250304771	0.486138598	0.162153112	0.996899419	0.999947445	Bacteria.Firmicutes.Clostridia.Clostridiales.Lachnospiraceae.Lachnospiraceae.UCG.010	DNASE1
147061	ENSG00000213930	rs7047869	0.120377671	0.162462578	0.228130499	0.246755946	-0.649268058	0.328391693	-1.168579899	0.628443164	0.412618378	0.232468123	0.960615238	0.537759915	0.210338593	0.106907116	0.996899419	0.999947445	Bacteria.Firmicutes.Clostridia.Clostridiales.Lachnospiraceae.Lachnospiraceae.UCG.010	GALT
147062	ENSG00000213949	rs2648731	0.099540219	0.023364774	0.433406005	0.44290253	0.277559231	-0.575853929	-0.27271708	0.318272823	0.166145176	0.248067387	0.346003153	0.412300044	0.189094694	0.028635604	0.996899419	0.999947445	Bacteria.Firmicutes.Clostridia.Clostridiales.Lachnospiraceae.Lachnospiraceae.UCG.010	ITGA1
147063	ENSG00000213965	rs1061686	0.200686079	0.042134286	0.933005467	0.252387602	0.190598481	-0.549863735	0.025064901	-0.642611456	0.147463392	0.265321894	0.297028922	0.556530619	0.266347046	0.042621697	0.996899419	0.999947445	Bacteria.Firmicutes.Clostridia.Clostridiales.Lachnospiraceae.Lachnospiraceae.UCG.010	NUDT19
147064	ENSG00000213967	rs7250219	0.026555929	3.97E-06	0.699837318	0.808158443	-0.275114661	1.226489459	-0.090345719	-0.098021319	0.121259501	0.243700476	0.233317298	0.402091506	0.090602132	3.87E-05	0.996899419	0.999947445	Bacteria.Firmicutes.Clostridia.Clostridiales.Lachnospiraceae.Lachnospiraceae.UCG.010	ZNF726
147065	ENSG00000213988	rs1654260	0.303630809	0.019603999	0.415359032	0.717564078	-0.137688842	0.413165318	-0.193233852	0.105194527	0.132806708	0.172714333	0.235748205	0.289576619	0.327413182	0.025283772	0.996899419	0.999947445	Bacteria.Firmicutes.Clostridia.Clostridiales.Lachnospiraceae.Lachnospiraceae.UCG.010	ZNF90
147066	ENSG00000213999	rs3761081	0.900692335	0.947094032	0.458318946	0.632382823	0.017518184	-0.017513001	-0.24687175	0.212507039	0.139845871	0.262920876	0.330929238	0.442160826	0.543680472	0.346501233	0.996899419	0.999947445	Bacteria.Firmicutes.Clostridia.Clostridiales.Lachnospiraceae.Lachnospiraceae.UCG.010	MEF2B
147067	ENSG00000214022	rs35840727	0.326185586	0.350367714	0.881504941	0.799091953	-0.164407549	0.229177888	-0.05571583	0.091535	0.166205146	0.243664925	0.372332319	0.35818618	0.339160023	0.177210391	0.996899419	0.999947445	Bacteria.Firmicutes.Clostridia.Clostridiales.Lachnospiraceae.Lachnospiraceae.UCG.010	REPIN1
147068	ENSG00000214026	rs112873218	0.384984077	0.023414642	0.910511489	0.308517474	0.129575381	-0.584356307	0.031367843	-0.645381727	0.148160437	0.251824321	0.278021221	0.628869963	0.367484816	0.028644923	0.996899419	0.999947445	Bacteria.Firmicutes.Clostridia.Clostridiales.Lachnospiraceae.Lachnospiraceae.UCG.010	MRPL23
147069	ENSG00000214078	rs6060491	1.64E-07	8.73E-08	0.679457472	0.902482273	-2.400744161	1.392673159	-0.654994888	0.099884598	0.409942745	0.23154269	1.578142237	0.81208148	1.26E-05	1.64E-06	0.996899419	0.999947445	Bacteria.Firmicutes.Clostridia.Clostridiales.Lachnospiraceae.Lachnospiraceae.UCG.010	CPNE1
147070	ENSG00000214087	rs7503637	0.198224727	0.016565426	0.623489528	0.163011177	0.153395747	-0.661051199	0.115108908	-0.592704132	0.118023874	0.268837717	0.233379265	0.420130671	0.265838348	0.022454454	0.996899419	0.999947445	Bacteria.Firmicutes.Clostridia.Clostridiales.Lachnospiraceae.Lachnospiraceae.UCG.010	ARL16
147071	ENSG00000214193	rs2282431	0.443389878	0.033254008	0.290249714	0.716619063	-0.1387842	0.463968793	-0.329640431	-0.237589192	0.179978276	0.213363878	0.309193634	0.651747871	0.390965056	0.036263754	0.996899419	0.999947445	Bacteria.Firmicutes.Clostridia.Clostridiales.Lachnospiraceae.Lachnospiraceae.UCG.010	SH3D21
147072	ENSG00000214194	rs2462665	0.617843661	0.448558243	0.989154424	0.609244917	0.095314213	-0.144958037	0.005171919	-0.190801663	0.190142568	0.190142568	0.37903604	0.371496544	0.453568759	0.210533665	0.999637278	0.999947445	Bacteria.Firmicutes.Clostridia.Clostridiales.Lachnospiraceae.Lachnospiraceae.UCG.010	SMIM30
147073	ENSG00000214253	rs3213663	0.944005519	0.242855651	0.729712055	0.581828391	-0.010327735	-0.311197492	-0.099590178	0.324554738	0.146483868	0.264077548	0.287021887	0.586425726	0.554391331	0.138608917	0.996899419	0.999947445	Bacteria.Firmicutes.Clostridia.Clostridiales.Lachnospiraceae.Lachnospiraceae.UCG.010	FIS1
147074	ENSG00000214290	rs3087967	0.000112969	3.03E-05	0.873108472	0.966449769	-1.100751195	0.74811556	0.127495503	-0.019110706	0.268048621	0.166979382	0.795191832	0.452632073	0.002055558	0.000215324	0.996899419	0.999947445	Bacteria.Firmicutes.Clostridia.Clostridiales.Lachnospiraceae.Lachnospiraceae.UCG.010	POU2AF3
147075	ENSG00000214309	rs999885	0.512898916	0.370230277	0.757825313	0.9538756	0.186818701	-0.210537403	0.161031903	-0.022643693	0.283967765	0.233359429	0.52009511	0.389999413	0.417611822	0.184434978	0.996899419	0.999947445	Bacteria.Firmicutes.Clostridia.Clostridiales.Lachnospiraceae.Lachnospiraceae.UCG.010	MBLAC1
147076	ENSG00000214491	rs5753201	0.001320238	0.001647246	0.413054262	0.324269455	-0.944546378	0.564165972	0.699844235	-0.478862269	0.281557768	0.171871644	0.849593894	0.482170455	0.012768813	0.004510795	0.996899419	0.999947445	Bacteria.Firmicutes.Clostridia.Clostridiales.Lachnospiraceae.Lachnospiraceae.UCG.010	SEC14L6
147077	ENSG00000214753	rs693486	0.479865992	0.266281368	0.467101534	0.079326788	0.107236188	-0.209261691	0.205405392	-0.557707443	0.150919794	0.186647004	0.280824556	0.312943218	0.40408264	0.147384527	0.996899419	0.999947445	Bacteria.Firmicutes.Clostridia.Clostridiales.Lachnospiraceae.Lachnospiraceae.UCG.010	HNRNPUL2
147078	ENSG00000214814	rs4871427	0.008876127	0.003290093	0.05868493	0.08482097	0.541691829	-0.562141119	-0.700521121	0.588227339	0.200865181	0.184291858	0.364120652	0.336190599	0.047172975	0.007251586	0.996899419	0.999947445	Bacteria.Firmicutes.Clostridia.Clostridiales.Lachnospiraceae.Lachnospiraceae.UCG.010	FER1L6
147079	ENSG00000214842	rs12471615	0.800047476	0.067104554	0.102709552	0.802220139	0.038673106	-0.272816555	0.484941742	-0.085540913	0.152071296	0.146544791	0.293048263	0.340142474	0.514921292	0.058646229	0.996899419	0.999947445	Bacteria.Firmicutes.Clostridia.Clostridiales.Lachnospiraceae.Lachnospiraceae.UCG.010	RAD51AP2
147080	ENSG00000214860	rs611215	0.077348814	0.081957249	0.392050492	0.251499237	0.45277217	-0.449168475	0.450672844	-0.572432572	0.25234233	0.25428844	0.523090845	0.494815399	0.162712354	0.067206985	0.996899419	0.999947445	Bacteria.Firmicutes.Clostridia.Clostridiales.Lachnospiraceae.Lachnospiraceae.UCG.010	EVPLL
147081	ENSG00000214941	rs10491104	0.033846731	0.00496543	0.9772564	0.785022346	0.459586262	-0.456116478	0.010694241	0.081127947	0.212081404	0.156907051	0.373702186	0.296203236	0.104264168	0.009797156	0.999637278	0.999947445	Bacteria.Firmicutes.Clostridia.Clostridiales.Lachnospiraceae.Lachnospiraceae.UCG.010	ZSWIM7
147082	ENSG00000214960	rs2528468	0.862297925	0.851272673	0.332555932	0.526426284	0.025271403	-0.053476707	-0.294481138	0.311802325	0.14513123	0.284100607	0.301676985	0.489601965	0.534662829	0.323197675	0.996899419	0.999947445	Bacteria.Firmicutes.Clostridia.Clostridiales.Lachnospiraceae.Lachnospiraceae.UCG.010	CRPPA
147083	ENSG00000215012	rs11704083	0.041448751	0.034827798	0.947498485	0.133164344	0.437787195	-0.367719945	-0.023393309	-0.527097502	0.210513167	0.170648494	0.353910914	0.346662798	0.117406834	0.037319463	0.996899419	0.999947445	Bacteria.Firmicutes.Clostridia.Clostridiales.Lachnospiraceae.Lachnospiraceae.UCG.010	RTL10
147084	ENSG00000215114	rs7958	0.614941044	0.369118159	0.375334461	0.541791001	0.080504917	-0.173292272	-0.310278812	0.297969193	0.159280229	0.191628469	0.347627058	0.485851938	0.453101048	0.184151673	0.996899419	0.999947445	Bacteria.Firmicutes.Clostridia.Clostridiales.Lachnospiraceae.Lachnospiraceae.UCG.010	UBXN2B
147085	ENSG00000215126	rs200274680	0.036686549	0.010839738	0.028555363	0.281077122	0.322824206	-0.58847766	-0.670060619	0.604711816	0.151379817	0.224430199	0.299312842	0.556413416	0.109627385	0.016986448	0.996899419	0.999947445	Bacteria.Firmicutes.Clostridia.Clostridiales.Lachnospiraceae.Lachnospiraceae.UCG.010	ZNG1F
147086	ENSG00000215187	rs870978	0.187725983	0.086845948	0.838777089	0.811696028	0.398554063	-0.344020941	0.131966344	-0.099561581	0.299410145	0.197922288	0.646063109	0.416236988	0.258004024	0.0700713	0.996899419	0.999947445	Bacteria.Firmicutes.Clostridia.Clostridiales.Lachnospiraceae.Lachnospiraceae.UCG.010	FAM166B
147087	ENSG00000215784	rs199490464	0.373752662	0.615903774	0.277044302	0.948170714	0.179568762	-0.142068435	-0.38113724	-0.033323136	0.200514322	0.281853068	0.347740061	0.510684807	0.361804435	0.261203451	0.996899419	0.999947445	Bacteria.Firmicutes.Clostridia.Clostridiales.Lachnospiraceae.Lachnospiraceae.UCG.010	FAM72D
147088	ENSG00000215788	rs1536593	0.884206056	0.267982472	0.345519366	0.414247959	0.017932365	-0.285232124	0.25976113	-0.384247356	0.122653107	0.255322282	0.273399226	0.467666947	0.540567724	0.148084205	0.996899419	0.999947445	Bacteria.Firmicutes.Clostridia.Clostridiales.Lachnospiraceae.Lachnospiraceae.UCG.010	TNFRSF25
147089	ENSG00000215845	rs6695707	0.517122229	0.443637011	0.202366954	0.792757097	-0.08480691	-0.226247984	0.345102618	-0.124258176	0.130214234	0.293562976	0.268011003	0.471034388	0.418452614	0.208802253	0.996899419	0.999947445	Bacteria.Firmicutes.Clostridia.Clostridiales.Lachnospiraceae.Lachnospiraceae.UCG.010	TSTD1
147090	ENSG00000215910	rs4846029	0.036762109	0.010481477	0.497036815	0.418549546	0.480826147	-0.493528527	-0.28279726	0.302275421	0.225564257	0.187315021	0.414089672	0.371327596	0.109627385	0.016559038	0.996899419	0.999947445	Bacteria.Firmicutes.Clostridia.Clostridiales.Lachnospiraceae.Lachnospiraceae.UCG.010	C1orf167
147091	ENSG00000215915	rs3766165	0.32903301	0.207397404	0.790110499	0.410823612	0.126799694	-0.341774153	-0.06815267	-0.49832996	0.128948442	0.268427588	0.255015265	0.602066339	0.340629182	0.125503314	0.996899419	0.999947445	Bacteria.Firmicutes.Clostridia.Clostridiales.Lachnospiraceae.Lachnospiraceae.UCG.010	ATAD3C
147092	ENSG00000216937	rs4609551	0.610995032	0.214130099	0.99484544	0.349785736	0.069799439	-0.356610972	0.001806039	-0.387241614	0.136570325	0.284293801	0.278501544	0.411220022	0.451899412	0.127977778	0.999637278	0.999947445	Bacteria.Firmicutes.Clostridia.Clostridiales.Lachnospiraceae.Lachnospiraceae.UCG.010	CCDC7
147093	ENSG00000217442	rs5770887	0.166325025	0.009074152	0.388920957	0.501531151	0.200302182	-0.673207874	0.221599079	-0.461676703	0.143116994	0.25039247	0.255505007	0.683159586	0.242440953	0.01494535	0.996899419	0.999947445	Bacteria.Firmicutes.Clostridia.Clostridiales.Lachnospiraceae.Lachnospiraceae.UCG.010	SYCE3
147094	ENSG00000217930	rs2289303	0.348171653	0.503471686	0.575571223	0.241990906	0.091088514	-0.135001758	-0.107272764	-0.53141057	0.096403241	0.200679349	0.190652152	0.450111264	0.350143979	0.227409683	0.996899419	0.999947445	Bacteria.Firmicutes.Clostridia.Clostridiales.Lachnospiraceae.Lachnospiraceae.UCG.010	PAM16
147095	ENSG00000219073	rs112962027	0.416107498	0.074799715	0.925185574	0.480618063	-0.123495409	0.560421603	0.027465345	-0.377629367	0.150909517	0.309571811	0.291368298	0.532374693	0.381666604	0.063250843	0.996899419	0.999947445	Bacteria.Firmicutes.Clostridia.Clostridiales.Lachnospiraceae.Lachnospiraceae.UCG.010	CELA3B
147096	ENSG00000219481	rs3851916	0.337104979	0.039553615	0.660206327	0.867147864	-0.124016359	0.55932765	-0.12036322	-0.084116149	0.128256786	0.266344669	0.272548071	0.500884801	0.344664858	0.04086507	0.996899419	0.999947445	Bacteria.Firmicutes.Clostridia.Clostridiales.Lachnospiraceae.Lachnospiraceae.UCG.010	NBPF1
147097	ENSG00000221823	rs2902065	0.326192205	0.555594149	0.222270158	0.6259635	0.277595	-0.114885709	-0.760930578	0.207434198	0.280634033	0.193926355	0.61757065	0.423586489	0.339160023	0.243571176	0.996899419	0.999947445	Bacteria.Firmicutes.Clostridia.Clostridiales.Lachnospiraceae.Lachnospiraceae.UCG.010	PPP3R1
147098	ENSG00000221838	rs2272338	0.129856232	0.065730599	0.477057969	0.514340074	0.429643586	-0.370659552	-0.390991501	0.243948385	0.280115143	0.198071317	0.54675068	0.372081392	0.216475869	0.057968708	0.996899419	0.999947445	Bacteria.Firmicutes.Clostridia.Clostridiales.Lachnospiraceae.Lachnospiraceae.UCG.010	AP4M1
147099	ENSG00000221916	rs2232003	0.169086787	0.166504834	0.794079697	0.852981336	-0.64728468	0.368991059	0.173450479	-0.073970778	0.465547666	0.263759626	0.661834754	0.397599529	0.24496983	0.108560605	0.996899419	0.999947445	Bacteria.Firmicutes.Clostridia.Clostridiales.Lachnospiraceae.Lachnospiraceae.UCG.010	C19orf73
147100	ENSG00000221923	rs8104808	9.41E-06	7.00E-07	0.018705521	0.004309414	-0.568117678	0.614623373	-0.668496651	0.734834953	0.118317742	0.112030829	0.277281306	0.248527478	0.000305975	9.12E-06	0.996899419	0.999947445	Bacteria.Firmicutes.Clostridia.Clostridiales.Lachnospiraceae.Lachnospiraceae.UCG.010	ZNF880
147101	ENSG00000221926	rs7222483	0.602484037	0.241244831	0.161523332	0.459978666	-0.092910709	0.222624102	-0.527163881	0.304760148	0.177530989	0.188263565	0.372332045	0.410047053	0.448695832	0.138264367	0.996899419	0.999947445	Bacteria.Firmicutes.Clostridia.Clostridiales.Lachnospiraceae.Lachnospiraceae.UCG.010	TRIM16
147102	ENSG00000221947	rs1838393	0.014119968	0.001378069	0.028751386	0.074989496	-0.489356664	0.495656346	-0.860004695	0.642990943	0.194099438	0.148364824	0.384650392	0.355419802	0.062761162	0.003965974	0.996899419	0.999947445	Bacteria.Firmicutes.Clostridia.Clostridiales.Lachnospiraceae.Lachnospiraceae.UCG.010	XKR9
147103	ENSG00000221957	rs111971300	0.058366832	0.082115272	0.468638082	0.142945216	-0.500418945	0.461738519	-0.31062731	0.671850321	0.25977354	0.261542954	0.426155723	0.453162671	0.141284213	0.067280533	0.996899419	0.999947445	Bacteria.Firmicutes.Clostridia.Clostridiales.Lachnospiraceae.Lachnospiraceae.UCG.010	KIR2DS4
147104	ENSG00000221988	rs9296009	0.562393512	0.043803991	0.171370145	0.126426582	0.067080195	-0.371902165	0.319950233	-0.524945935	0.11521195	0.180941821	0.231369276	0.339132582	0.433577	0.043594979	0.996899419	0.999947445	Bacteria.Firmicutes.Clostridia.Clostridiales.Lachnospiraceae.Lachnospiraceae.UCG.010	PPT2
147105	ENSG00000223496	rs4985407	0.000662607	6.44E-06	0.700972303	0.61492346	0.584576028	-0.659043304	-0.153292659	0.161763364	0.163553481	0.13440521	0.397458328	0.320035386	0.00803774	5.85E-05	0.996899419	0.999947445	Bacteria.Firmicutes.Clostridia.Clostridiales.Lachnospiraceae.Lachnospiraceae.UCG.010	EXOSC6
147106	ENSG00000223501	rs465658	0.937154297	0.58650422	0.903315452	0.326372641	0.011491032	-0.122002797	0.036224531	-0.383692513	0.145183893	0.223207492	0.297063518	0.38803884	0.552859069	0.252704119	0.996899419	0.999947445	Bacteria.Firmicutes.Clostridia.Clostridiales.Lachnospiraceae.Lachnospiraceae.UCG.010	VPS52
147107	ENSG00000223547	rs11670621	0.525223202	0.60537683	0.291831312	0.359367131	-0.14636612	0.09736469	0.441763246	-0.311841082	0.229159653	0.187538079	0.415733943	0.337854473	0.42026576	0.25877839	0.996899419	0.999947445	Bacteria.Firmicutes.Clostridia.Clostridiales.Lachnospiraceae.Lachnospiraceae.UCG.010	ZNF844
147108	ENSG00000223572	rs2259174	0.320578544	0.040147522	0.533415138	0.334035131	0.151527291	-0.606436487	-0.19915679	0.548827378	0.151406109	0.289671288	0.318096006	0.563973684	0.336711416	0.041352594	0.996899419	0.999947445	Bacteria.Firmicutes.Clostridia.Clostridiales.Lachnospiraceae.Lachnospiraceae.UCG.010	CKMT1A
147109	ENSG00000224877	rs111889635	0.232383631	0.032966523	0.192353249	0.230738275	0.184120008	-0.490111078	-0.347514285	1.128008781	0.152756133	0.225004333	0.263844148	0.932528595	0.288743973	0.036183125	0.996899419	0.999947445	Bacteria.Firmicutes.Clostridia.Clostridiales.Lachnospiraceae.Lachnospiraceae.UCG.010	NDUFAF8
147110	ENSG00000225190	rs576687444	0.670880238	0.361864501	0.734857206	0.610873515	-0.06381683	0.233841825	-0.099114176	-0.232648398	0.149507636	0.254677863	0.29142192	0.45504695	0.472431349	0.181253988	0.996899419	0.999947445	Bacteria.Firmicutes.Clostridia.Clostridiales.Lachnospiraceae.Lachnospiraceae.UCG.010	PLEKHM1
147111	ENSG00000225973	rs11630409	0.76051644	0.065278235	0.806173984	0.968260417	0.047477467	-0.604653651	0.070581112	0.0331145	0.155120769	0.322555981	0.286504587	0.829076965	0.501505088	0.057740007	0.996899419	0.999947445	Bacteria.Firmicutes.Clostridia.Clostridiales.Lachnospiraceae.Lachnospiraceae.UCG.010	PIGBOS1
147112	ENSG00000226124	rs796364	0.140272394	0.140306769	0.421413568	0.250860381	-0.575711359	0.33370203	-0.510144791	0.428278064	0.385676222	0.223570851	0.630575402	0.369703399	0.226279539	0.097331622	0.996899419	0.999947445	Bacteria.Firmicutes.Clostridia.Clostridiales.Lachnospiraceae.Lachnospiraceae.UCG.010	FTCDNL1
147113	ENSG00000226314	rs4713147	0.05534157	0.000353966	0.523219777	0.820060783	-0.263547452	0.917614527	-0.158656314	0.098991867	0.135104486	0.243563076	0.247201564	0.433461816	0.136685822	0.001449551	0.996899419	0.999947445	Bacteria.Firmicutes.Clostridia.Clostridiales.Lachnospiraceae.Lachnospiraceae.UCG.010	ZKSCAN8P1
147114	ENSG00000226690	rs10224286	0.123497147	0.025017227	0.289743214	0.817813527	0.473020545	-0.445510566	0.667640474	-0.085933617	0.303180998	0.194257168	0.62556548	0.371558143	0.211913976	0.030089513	0.996899419	0.999947445	Bacteria.Firmicutes.Clostridia.Clostridiales.Lachnospiraceae.Lachnospiraceae.UCG.010
147115	ENSG00000226742	rs35095763	0.112278397	0.01704588	0.683585595	0.479353747	0.369065145	-0.42427639	-0.173982395	0.256596848	0.229303037	0.173338474	0.424988848	0.360701421	0.20156548	0.022854313	0.996899419	0.999947445	Bacteria.Firmicutes.Clostridia.Clostridiales.Lachnospiraceae.Lachnospiraceae.UCG.010	HSBP1L1
