## Supplemental Table 6 for "Host genotypes interact with microbial communities to modulate gene expression in the human intestine" (part 47 of 53)

	pid	sid	Intercept_pval	dosage_pval	microbe_pval	interaction_pval	Intercept_effect	dosage_effect	microbe_effect	interaction_effect	Intercept_SE	dosage_SE	microbe_SE	interaction_SE	Intercept_qval	dosage_qval	microbe_qval	interaction_qval	microbe	symbol
147116	ENSG00000226979	rs9267350	0.917281142	0.185767025	0.417440108	0.232147363	-0.018206363	0.235451762	-0.274440356	-0.398650381	0.174628717	0.176085958	0.336327328	0.330573259	0.547670063	0.116631505	0.996899419	0.999947445	Bacteria.Firmicutes.Clostridia.Clostridiales.Lachnospiraceae.Lachnospiraceae.UCG.010	LTA
147117	ENSG00000227124	rs11128479	0.147382809	0.074314779	0.401871975	0.451012831	0.264509438	-0.367181338	-0.307447993	0.256001767	0.180423079	0.202480697	0.364394522	0.337631087	0.231818095	0.062902822	0.996899419	0.999947445	Bacteria.Firmicutes.Clostridia.Clostridiales.Lachnospiraceae.Lachnospiraceae.UCG.010	ZNF717
147118	ENSG00000227345	rs1286989075	0.850976905	0.537192653	0.225456641	0.247027682	-0.034885206	0.116536286	-0.44818036	0.49987342	0.184959037	0.18786915	0.366282488	0.427991111	0.532069808	0.23823746	0.996899419	0.999947445	Bacteria.Firmicutes.Clostridia.Clostridiales.Lachnospiraceae.Lachnospiraceae.UCG.010	PARG
147119	ENSG00000228049	rs368279784	0.1064078	0.035113103	0.451193343	0.768494219	-0.243899544	0.588985263	0.244637105	-0.15084944	0.148999359	0.273774718	0.322771915	0.510385667	0.196484469	0.037485612	0.996899419	0.999947445	Bacteria.Firmicutes.Clostridia.Clostridiales.Lachnospiraceae.Lachnospiraceae.UCG.010	POLR2J2
147120	ENSG00000228300	rs57581977	0.482004769	0.086040249	0.991648233	0.777997368	0.107040758	-0.479912371	-0.003226475	0.162447326	0.151383827	0.275381327	0.30706964	0.573845598	0.404432647	0.069670046	0.999637278	0.999947445	Bacteria.Firmicutes.Clostridia.Clostridiales.Lachnospiraceae.Lachnospiraceae.UCG.010	FAM174C
147121	ENSG00000228486	rs11894651	0.171796652	0.1087092	0.901207575	0.669719528	0.250805459	-0.183544496	0.032953049	-0.076864966	0.181551051	0.112878933	0.264440074	0.179402954	0.245590979	0.082105855	0.996899419	0.999947445	Bacteria.Firmicutes.Clostridia.Clostridiales.Lachnospiraceae.Lachnospiraceae.UCG.010	C2orf92
147122	ENSG00000228570	rs12411705	0.000500647	2.82E-05	0.085040087	0.262376765	1.213706854	-0.893640751	1.305506704	-0.512572771	0.331496199	0.198550314	0.746675254	0.453422429	0.006249634	0.000204284	0.996899419	0.999947445	Bacteria.Firmicutes.Clostridia.Clostridiales.Lachnospiraceae.Lachnospiraceae.UCG.010	NUTM2E
147123	ENSG00000228672	rs11748963	0.151037446	0.225074943	0.072658972	0.133267074	0.227684025	-0.248580653	-0.71120669	0.66977071	0.15672866	0.202987476	0.389887174	0.440615114	0.233611536	0.132302406	0.996899419	0.999947445	Bacteria.Firmicutes.Clostridia.Clostridiales.Lachnospiraceae.Lachnospiraceae.UCG.010	PROB1
147124	ENSG00000228696	rs144462017	8.65E-07	9.05E-08	0.754750592	0.940149328	1.611734308	-1.038927185	-0.18834759	0.0282596	0.296735729	0.172983901	0.600438012	0.374951267	4.89E-05	1.68E-06	0.996899419	0.999947445	Bacteria.Firmicutes.Clostridia.Clostridiales.Lachnospiraceae.Lachnospiraceae.UCG.010	ARL17B
147125	ENSG00000229314	rs1766098	0.514112711	0.206304154	0.547333193	0.468258124	-0.098999202	0.405883816	-0.179583681	0.543844628	0.150916329	0.318003013	0.296891694	0.745471491	0.418282875	0.124897509	0.996899419	0.999947445	Bacteria.Firmicutes.Clostridia.Clostridiales.Lachnospiraceae.Lachnospiraceae.UCG.010	ORM1
147126	ENSG00000229637	rs3110599	0.368695486	0.006691719	0.987809068	0.857773814	0.121030998	-0.752112248	0.004455754	-0.089292079	0.133718564	0.268590962	0.290510639	0.496312975	0.358777004	0.012030017	0.999637278	0.999947445	Bacteria.Firmicutes.Clostridia.Clostridiales.Lachnospiraceae.Lachnospiraceae.UCG.010	PRAC2
147127	ENSG00000229676	rs144069879	0.044383364	0.009702718	0.875832734	0.375460364	0.294998912	-0.678821613	0.045941463	-0.390091184	0.143931648	0.254843839	0.292878836	0.43716239	0.122704405	0.015681787	0.996899419	0.999947445	Bacteria.Firmicutes.Clostridia.Clostridiales.Lachnospiraceae.Lachnospiraceae.UCG.010	ZNF492
147128	ENSG00000229833	rs794084	0.013782435	0.001999805	0.93284886	0.920451849	0.596856306	-0.514949544	0.0465891	-0.036747505	0.235864249	0.160001689	0.550808435	0.36656833	0.062046278	0.005153494	0.996899419	0.999947445	Bacteria.Firmicutes.Clostridia.Clostridiales.Lachnospiraceae.Lachnospiraceae.UCG.010	PET100
147129	ENSG00000230561	rs248726	1.95E-06	6.41E-09	0.988853867	0.580745012	-0.888288256	1.049113782	-0.004232785	-0.143123601	0.170176992	0.157451774	0.301844059	0.257862722	9.14E-05	1.93E-07	0.999637278	0.999947445	Bacteria.Firmicutes.Clostridia.Clostridiales.Lachnospiraceae.Lachnospiraceae.UCG.010	CCDC192
147130	ENSG00000231500	rs463302	0.855639373	0.523537204	0.649403673	0.450889642	-0.027451238	-0.1363069	-0.138162813	0.380727994	0.150301405	0.212541928	0.30254039	0.501990601	0.533431615	0.233978006	0.996899419	0.999947445	Bacteria.Firmicutes.Clostridia.Clostridiales.Lachnospiraceae.Lachnospiraceae.UCG.010	RPS18
147131	ENSG00000231887	rs1386934954	0.240557152	0.001180612	0.896640799	0.568762596	0.144729528	-0.593977975	-0.030038964	0.668423716	0.122210835	0.175170382	0.230347136	1.167050207	0.29379915	0.003522372	0.996899419	0.999947445	Bacteria.Firmicutes.Clostridia.Clostridiales.Lachnospiraceae.Lachnospiraceae.UCG.010	PRH1
147132	ENSG00000231925	rs3106189	0.077347677	0.030059636	0.360437863	0.635783506	0.409122775	-0.418176155	-0.378784253	0.17547679	0.22801443	0.18860674	0.411303523	0.368798738	0.162712354	0.033994564	0.996899419	0.999947445	Bacteria.Firmicutes.Clostridia.Clostridiales.Lachnospiraceae.Lachnospiraceae.UCG.010	TAPBP
147133	ENSG00000232070	rs4982408	0.133364292	0.125757919	0.77644038	0.676643604	-0.625234198	0.371935794	0.251139079	-0.213482505	0.411421147	0.239851571	0.880800053	0.509616752	0.219649838	0.090866208	0.996899419	0.999947445	Bacteria.Firmicutes.Clostridia.Clostridiales.Lachnospiraceae.Lachnospiraceae.UCG.010	TMEM253
147134	ENSG00000232434	rs12555238	0.26728373	0.073737495	0.849219818	0.511397399	0.294015469	-0.340730565	-0.128626286	0.311175102	0.262796915	0.187510411	0.673923893	0.471305851	0.309327568	0.062703811	0.996899419	0.999947445	Bacteria.Firmicutes.Clostridia.Clostridiales.Lachnospiraceae.Lachnospiraceae.UCG.010	AJM1
147135	ENSG00000232629	rs9274501	0.016192384	0.001110283	0.051136869	0.440216116	-0.488865319	0.523609553	-0.684142126	0.214769061	0.198092864	0.153523176	0.344402342	0.276578927	0.068169756	0.003389618	0.996899419	0.999947445	Bacteria.Firmicutes.Clostridia.Clostridiales.Lachnospiraceae.Lachnospiraceae.UCG.010	HLA-DQB2
147136	ENSG00000232653	rs62000954	0.002289369	0.00409329	0.355150515	0.666889957	0.536540392	-0.333726812	-0.387738536	0.108798795	0.169081395	0.112187514	0.416391621	0.251639966	0.019276438	0.008568096	0.996899419	0.999947445	Bacteria.Firmicutes.Clostridia.Clostridiales.Lachnospiraceae.Lachnospiraceae.UCG.010	GOLGA8N
147137	ENSG00000234127	rs17194607	0.414517535	0.249276759	0.144453044	0.412704296	0.138073068	-0.249133412	-0.43676614	0.419528685	0.16814613	0.214334849	0.295727741	0.508914353	0.380996689	0.140789558	0.996899419	0.999947445	Bacteria.Firmicutes.Clostridia.Clostridiales.Lachnospiraceae.Lachnospiraceae.UCG.010	TRIM26
147138	ENSG00000234284	rs1969025	0.000370053	0.000100461	0.076114391	0.070274564	0.939725996	-0.622862839	0.96155143	-0.576136452	0.25033034	0.150429813	0.53360636	0.313128229	0.004935026	0.000553556	0.996899419	0.999947445	Bacteria.Firmicutes.Clostridia.Clostridiales.Lachnospiraceae.Lachnospiraceae.UCG.010	ZNF879
147139	ENSG00000234444	rs111430221	0.37276921	0.011915931	0.128609086	0.609144609	-0.117118163	0.424443512	-0.402356808	0.152857349	0.130508798	0.164115707	0.261457034	0.297534271	0.361341161	0.01814838	0.996899419	0.999947445	Bacteria.Firmicutes.Clostridia.Clostridiales.Lachnospiraceae.Lachnospiraceae.UCG.010	ZNF736
147140	ENSG00000234545	rs12154498	0.363598936	0.280489867	0.284275171	0.167538778	-0.430960295	0.276669258	1.109058946	-0.816490424	0.471070294	0.254258299	1.02734127	0.585082538	0.356515087	0.152447612	0.996899419	0.999947445	Bacteria.Firmicutes.Clostridia.Clostridiales.Lachnospiraceae.Lachnospiraceae.UCG.010	FAM133B
147141	ENSG00000234602	rs334881	0.343143754	0.172815454	0.511583502	0.288301825	0.135321304	-0.347502363	-0.180040565	0.490303092	0.141721698	0.252153774	0.272810065	0.45802107	0.347201707	0.111203281	0.996899419	0.999947445	Bacteria.Firmicutes.Clostridia.Clostridiales.Lachnospiraceae.Lachnospiraceae.UCG.010	MCIDAS
147142	ENSG00000234719	rs393329	3.93E-12	5.19E-14	0.257999957	0.242058228	1.253278688	-1.022483581	0.428399767	-0.293112566	0.148080687	0.107377968	0.375465309	0.248305806	2.11E-09	7.81E-12	0.996899419	0.999947445	Bacteria.Firmicutes.Clostridia.Clostridiales.Lachnospiraceae.Lachnospiraceae.UCG.010	NPIPB2
147143	ENSG00000234745	rs9266075	0.447280058	0.969888559	0.471004936	0.675300688	-0.140565334	0.006843303	0.280899433	-0.146186706	0.183859983	0.180602519	0.387438934	0.347438758	0.391677937	0.352107152	0.996899419	0.999947445	Bacteria.Firmicutes.Clostridia.Clostridiales.Lachnospiraceae.Lachnospiraceae.UCG.010	HLA-B
147144	ENSG00000234828	rs1505478	0.826121808	0.838529777	0.574661431	0.88213649	-0.037413588	-0.040232081	0.173086858	0.07772518	0.169635825	0.196656847	0.306888146	0.522218561	0.522935958	0.319726609	0.996899419	0.999947445	Bacteria.Firmicutes.Clostridia.Clostridiales.Lachnospiraceae.Lachnospiraceae.UCG.010	IQCM
147145	ENSG00000235098	rs1781133	0.267551692	0.284047385	0.375066517	0.687849995	0.148790484	-0.299401313	-0.231180425	-0.294712717	0.133067126	0.277208522	0.258861439	0.73030494	0.309347728	0.153641885	0.996899419	0.999947445	Bacteria.Firmicutes.Clostridia.Clostridiales.Lachnospiraceae.Lachnospiraceae.UCG.010	ANKRD65
147146	ENSG00000235162	rs4964353	0.168701938	0.006529236	0.633811278	0.959971665	0.207853377	-0.513192521	-0.144477733	0.017856329	0.149357813	0.1826893	0.3018814	0.354432268	0.244742554	0.011911693	0.996899419	0.999947445	Bacteria.Firmicutes.Clostridia.Clostridiales.Lachnospiraceae.Lachnospiraceae.UCG.010	C12orf75
147147	ENSG00000237289	rs2920780	0.957664959	0.64475955	0.889753309	0.97178635	0.008236353	-0.149032744	0.044012125	-0.017970911	0.154568665	0.321760335	0.316286768	0.50618968	0.556954154	0.26963136	0.996899419	0.999947445	Bacteria.Firmicutes.Clostridia.Clostridiales.Lachnospiraceae.Lachnospiraceae.UCG.010	CKMT1B
147148	ENSG00000237489	rs58744229	0.097472926	0.427701482	0.842329187	0.332993439	-0.21158978	0.19213823	0.049869771	0.348598487	0.125864857	0.240758509	0.249723382	0.357442368	0.186195348	0.203417327	0.996899419	0.999947445	Bacteria.Firmicutes.Clostridia.Clostridiales.Lachnospiraceae.Lachnospiraceae.UCG.010	C10orf143
147149	ENSG00000237541	rs2856666	3.82E-05	6.95E-07	0.35649563	0.868109783	-0.902377445	0.744620114	-0.344080691	0.043111866	0.204360721	0.135682258	0.370549008	0.258607616	0.000912232	9.12E-06	0.996899419	0.999947445	Bacteria.Firmicutes.Clostridia.Clostridiales.Lachnospiraceae.Lachnospiraceae.UCG.010	HLA-DQA2
147150	ENSG00000237765	rs6815254	0.807912231	0.155946264	0.385789855	0.750426094	0.03674498	-0.229660202	0.234196606	-0.09528022	0.150533793	0.160017276	0.268244633	0.298302709	0.518676328	0.103985694	0.996899419	0.999947445	Bacteria.Firmicutes.Clostridia.Clostridiales.Lachnospiraceae.Lachnospiraceae.UCG.010	FAM200B
147151	ENSG00000238083	rs199913382	6.16E-05	8.14E-10	0.648584	0.175518092	-0.467677373	1.239307382	0.099164254	-0.426532443	0.109247175	0.172898829	0.216599991	0.311475448	0.001296588	3.34E-08	0.996899419	0.999947445	Bacteria.Firmicutes.Clostridia.Clostridiales.Lachnospiraceae.Lachnospiraceae.UCG.010	LRRC37A2
147152	ENSG00000239704	rs236814	0.023228353	0.003192224	0.137948858	0.095165295	0.316715965	-0.388906139	0.464214405	-0.539370737	0.136295408	0.127067277	0.309129729	0.318583069	0.08334899	0.00713716	0.996899419	0.999947445	Bacteria.Firmicutes.Clostridia.Clostridiales.Lachnospiraceae.Lachnospiraceae.UCG.010	CDRT4
147153	ENSG00000239789	rs4948093	0.393492387	0.460963128	0.910055477	0.819925959	-0.314409004	0.165430217	0.067805046	-0.093702148	0.366050688	0.223073323	0.597913388	0.409986718	0.370554952	0.214499162	0.996899419	0.999947445	Bacteria.Firmicutes.Clostridia.Clostridiales.Lachnospiraceae.Lachnospiraceae.UCG.010	MRPS17
147154	ENSG00000239920	rs7936093	2.20E-05	7.56E-07	0.477167706	0.208464105	-0.55806709	0.761312733	-0.193561551	0.389355245	0.122122375	0.139278244	0.270738299	0.306524496	0.000597321	9.49E-06	0.996899419	0.999947445	Bacteria.Firmicutes.Clostridia.Clostridiales.Lachnospiraceae.Lachnospiraceae.UCG.010
147155	ENSG00000240065	rs9276816	0.026518661	0.012556984	0.904245001	0.789750962	-0.441772288	0.44682302	0.05055938	-0.11511052	0.194665671	0.174114269	0.418663275	0.429968627	0.090602132	0.018807743	0.996899419	0.999947445	Bacteria.Firmicutes.Clostridia.Clostridiales.Lachnospiraceae.Lachnospiraceae.UCG.010	PSMB9
147156	ENSG00000240344	rs7559150	3.53E-06	1.16E-10	0.305796918	0.888071948	0.654277397	-1.239411089	-0.252268866	-0.045519351	0.129212104	0.162198899	0.244425108	0.322171757	0.000148725	6.83E-09	0.996899419	0.999947445	Bacteria.Firmicutes.Clostridia.Clostridiales.Lachnospiraceae.Lachnospiraceae.UCG.010	PPIL3
147157	ENSG00000240849	rs13040412	0.77132179	0.629551119	0.181955803	0.473090645	-0.045307228	0.089190579	-0.402547772	0.247358306	0.15524504	0.184042677	0.298410552	0.342792606	0.504190563	0.265446181	0.996899419	0.999947445	Bacteria.Firmicutes.Clostridia.Clostridiales.Lachnospiraceae.Lachnospiraceae.UCG.010	PEDS1
147158	ENSG00000240972	rs2000468	0.544446467	0.334186408	0.714777928	0.691127808	0.135862393	-0.175322911	0.156677391	-0.161994798	0.222997257	0.180218193	0.426890094	0.405927786	0.427028344	0.171466558	0.996899419	0.999947445	Bacteria.Firmicutes.Clostridia.Clostridiales.Lachnospiraceae.Lachnospiraceae.UCG.010	MIF
147159	ENSG00000241058	rs145219574	0.022645652	0.00207063	0.211984023	0.374327515	0.298254874	-0.762962029	-0.364708277	0.361261824	0.127782738	0.23791851	0.289372569	0.403889328	0.082227253	0.005295739	0.996899419	0.999947445	Bacteria.Firmicutes.Clostridia.Clostridiales.Lachnospiraceae.Lachnospiraceae.UCG.010	NSUN6
147160	ENSG00000241186	rs1829538	0.000104784	0.000184857	0.90987589	0.44573548	1.670369338	-0.888518785	-0.070619493	-0.288362196	0.404608931	0.224249811	0.62148523	0.375893829	0.001956366	0.000885421	0.996899419	0.999947445	Bacteria.Firmicutes.Clostridia.Clostridiales.Lachnospiraceae.Lachnospiraceae.UCG.010	TDGF1
147161	ENSG00000241258	rs73138288	0.999463504	0.734730675	0.276777588	0.609343464	9.77E-05	0.08818115	-0.336147485	0.294943458	0.144746359	0.259147303	0.306520762	0.574422213	0.568465364	0.29317343	0.996899419	0.999947445	Bacteria.Firmicutes.Clostridia.Clostridiales.Lachnospiraceae.Lachnospiraceae.UCG.010	CRCP
147162	ENSG00000241468	rs45552237	0.152298993	0.173773245	0.925326135	0.803917709	-0.272138023	0.308974047	-0.031175078	0.108579114	0.187916401	0.224704103	0.331347697	0.435569404	0.234408824	0.111476497	0.996899419	0.999947445	Bacteria.Firmicutes.Clostridia.Clostridiales.Lachnospiraceae.Lachnospiraceae.UCG.010	ATP5MF
147163	ENSG00000241635	rs12996139	0.531116419	0.82300959	0.286862281	0.911012862	-0.105297846	-0.044956653	0.343265204	0.052980237	0.167240144	0.200192211	0.319699845	0.472234494	0.421687284	0.315941791	0.996899419	0.999947445	Bacteria.Firmicutes.Clostridia.Clostridiales.Lachnospiraceae.Lachnospiraceae.UCG.010	UGT1A1
147164	ENSG00000241945	rs2283640	4.63E-05	3.30E-08	0.476029746	0.200114781	0.596772568	-1.097756895	-0.189971062	0.420991686	0.136822401	0.175425795	0.265028534	0.325297048	0.001049885	7.00E-07	0.996899419	0.999947445	Bacteria.Firmicutes.Clostridia.Clostridiales.Lachnospiraceae.Lachnospiraceae.UCG.010	PWP2
147165	ENSG00000242110	rs11742345	0.376970965	0.510132234	0.341516988	0.096707358	-0.226918674	0.125653199	-0.449334179	0.60502895	0.255111239	0.189743687	0.468992483	0.359062654	0.363771792	0.22980553	0.996899419	0.999947445	Bacteria.Firmicutes.Clostridia.Clostridiales.Lachnospiraceae.Lachnospiraceae.UCG.010	AMACR
147166	ENSG00000242114	rs4820011	0.291264082	0.120116691	0.703185843	0.446229282	0.218568148	-0.259202061	-0.140283782	0.25918662	0.205446097	0.164608261	0.366581361	0.338230726	0.322149344	0.088057499	0.996899419	0.999947445	Bacteria.Firmicutes.Clostridia.Clostridiales.Lachnospiraceae.Lachnospiraceae.UCG.010	MTFP1
147167	ENSG00000242173	rs3743879	0.036299428	0.000276208	0.990307864	0.269187715	-0.307421659	0.753246643	0.003314858	-0.443141512	0.143849571	0.196033921	0.271850136	0.397682465	0.109542225	0.001203859	0.999637278	0.999947445	Bacteria.Firmicutes.Clostridia.Clostridiales.Lachnospiraceae.Lachnospiraceae.UCG.010	ARHGDIG
147168	ENSG00000242247	rs5751388	0.652432106	0.340742492	0.191851569	0.57679947	-0.102646635	0.190347367	-0.608648894	0.257302977	0.22687096	0.198354383	0.461578011	0.45877385	0.466276812	0.173703214	0.996899419	0.999947445	Bacteria.Firmicutes.Clostridia.Clostridiales.Lachnospiraceae.Lachnospiraceae.UCG.010	ARFGAP3
147169	ENSG00000242498	rs11852306	0.06865837	0.035907338	0.214871957	0.255277831	0.580377087	-0.410258736	0.848874247	-0.479787821	0.313563581	0.191551463	0.677840011	0.418080385	0.154640716	0.037966021	0.996899419	0.999947445	Bacteria.Firmicutes.Clostridia.Clostridiales.Lachnospiraceae.Lachnospiraceae.UCG.010	ARPIN
147170	ENSG00000242515	rs4663334	0.061737484	0.008322711	0.088123421	0.578590971	-0.232688246	0.643654705	0.43033874	-0.234389258	0.122435793	0.23658749	0.248606096	0.41989573	0.146632968	0.01403076	0.996899419	0.999947445	Bacteria.Firmicutes.Clostridia.Clostridiales.Lachnospiraceae.Lachnospiraceae.UCG.010	UGT1A10
147171	ENSG00000242612	rs1204507	0.027209502	0.035983578	0.631344502	0.800566875	-0.454932665	0.36393168	0.193575591	0.077704203	0.201409846	0.169993406	0.401543067	0.30636367	0.091713296	0.038016977	0.996899419	0.999947445	Bacteria.Firmicutes.Clostridia.Clostridiales.Lachnospiraceae.Lachnospiraceae.UCG.010	DECR2
147172	ENSG00000242689	rs1800169	0.937876277	0.101893553	0.200774275	0.904686097	-0.011580017	0.491056522	-0.36806238	-0.058875675	0.148012104	0.296024207	0.284821222	0.48979473	0.552859069	0.078833807	0.996899419	0.999947445	Bacteria.Firmicutes.Clostridia.Clostridiales.Lachnospiraceae.Lachnospiraceae.UCG.010	CNTF
147173	ENSG00000242715	rs912930	0.021828081	0.013754051	0.587686699	0.848146392	0.471214248	-0.427875899	-0.232984158	-0.07003905	0.2006038	0.169033869	0.427604222	0.364335922	0.081560098	0.020003898	0.996899419	0.999947445	Bacteria.Firmicutes.Clostridia.Clostridiales.Lachnospiraceae.Lachnospiraceae.UCG.010	CCDC169
147174	ENSG00000243317	rs3110823	0.349191946	0.002906604	0.652787523	0.524018987	0.133089069	-0.812795413	-0.118779481	0.386449889	0.141154881	0.262816085	0.262816085	0.603289201	0.350527043	0.006723388	0.996899419	0.999947445	Bacteria.Firmicutes.Clostridia.Clostridiales.Lachnospiraceae.Lachnospiraceae.UCG.010	STMP1
147175	ENSG00000243566	rs6963070	0.007525838	0.021605523	0.561236208	0.148907677	-0.560266517	0.412074501	-0.275321966	0.559999133	0.203178906	0.175118194	0.47147206	0.383440018	0.042242608	0.027041839	0.996899419	0.999947445	Bacteria.Firmicutes.Clostridia.Clostridiales.Lachnospiraceae.Lachnospiraceae.UCG.010	UPK3B
147176	ENSG00000243678	rs9303577	0.053369831	0.015495121	0.697558346	0.818508042	0.403137142	-0.455507429	-0.148715951	-0.076747653	0.204932903	0.183297561	0.381012285	0.333133075	0.135289331	0.021470714	0.996899419	0.999947445	Bacteria.Firmicutes.Clostridia.Clostridiales.Lachnospiraceae.Lachnospiraceae.UCG.010	NME2
147177	ENSG00000243708	rs3179542	6.15E-05	3.17E-09	0.156520427	0.378073955	-0.56127673	0.814116536	-0.332379824	0.241524629	0.131094826	0.119101422	0.231914186	0.272164171	0.001296588	1.08E-07	0.996899419	0.999947445	Bacteria.Firmicutes.Clostridia.Clostridiales.Lachnospiraceae.Lachnospiraceae.UCG.010	PLA2G4B
147178	ENSG00000243709	rs360083	0.305312783	0.124793925	0.744669973	0.452185636	0.277567239	-0.301214781	-0.24264363	0.35223722	0.268665653	0.193741432	0.741930739	0.465763426	0.327688975	0.09045899	0.996899419	0.999947445	Bacteria.Firmicutes.Clostridia.Clostridiales.Lachnospiraceae.Lachnospiraceae.UCG.010	LEFTY1
147179	ENSG00000243896	rs374722245	0.064297503	0.006331183	0.888983544	0.534784847	0.327202011	-0.689142938	-0.049732729	0.317802013	0.173893004	0.244358695	0.354902589	0.509306022	0.150057399	0.011644404	0.996899419	0.999947445	Bacteria.Firmicutes.Clostridia.Clostridiales.Lachnospiraceae.Lachnospiraceae.UCG.010	OR2A7
147180	ENSG00000243955	rs3957357	0.021880089	0.002307704	0.166333103	0.262478701	-0.495435336	0.494955374	-0.582633555	0.327194402	0.211001591	0.156108158	0.416302882	0.28949895	0.081560098	0.005771393	0.996899419	0.999947445	Bacteria.Firmicutes.Clostridia.Clostridiales.Lachnospiraceae.Lachnospiraceae.UCG.010	GSTA1
147181	ENSG00000244045	rs708100	0.943945638	0.85038832	0.328865411	0.567967375	0.015998129	-0.032765814	-0.40842916	0.181680369	0.226667345	0.173030421	0.415205453	0.316556065	0.554391331	0.323065063	0.996899419	0.999947445	Bacteria.Firmicutes.Clostridia.Clostridiales.Lachnospiraceae.Lachnospiraceae.UCG.010	TMEM199
147182	ENSG00000244165	rs2305795	0.000833134	0.000102081	0.846254212	0.859429787	-0.839860133	0.608840783	0.08437358	0.062528377	0.239811002	0.147207939	0.433432541	0.351691206	0.009559961	0.000557949	0.996899419	0.999947445	Bacteria.Firmicutes.Clostridia.Clostridiales.Lachnospiraceae.Lachnospiraceae.UCG.010	P2RY11
147183	ENSG00000244187	rs2784040	0.446616085	0.041087583	0.41368544	0.930573786	0.133133633	-0.418321632	0.262140602	-0.035918292	0.173883909	0.200783844	0.318664848	0.410700816	0.391649905	0.042060957	0.996899419	0.999947445	Bacteria.Firmicutes.Clostridia.Clostridiales.Lachnospiraceae.Lachnospiraceae.UCG.010	TMEM141
147184	ENSG00000244274	rs2741602	0.001894754	3.08E-07	0.248386039	0.610211632	-0.433521423	1.039854406	0.285794066	-0.329513713	0.133955643	0.182550594	0.245407743	0.643313559	0.016741629	4.74E-06	0.996899419	0.999947445	Bacteria.Firmicutes.Clostridia.Clostridiales.Lachnospiraceae.Lachnospiraceae.UCG.010	DBNDD2
147185	ENSG00000244476	rs9380082	0.367472523	0.137911773	0.955415401	0.623056732	0.125201002	-0.307987312	-0.015417897	0.182866822	0.137970779	0.205075322	0.274728669	0.370293584	0.358194877	0.09616233	0.998910603	0.999947445	Bacteria.Firmicutes.Clostridia.Clostridiales.Lachnospiraceae.Lachnospiraceae.UCG.010	ERVFRD-1
147186	ENSG00000244482	rs255774	0.685989731	0.441651382	0.248379687	0.296301277	-0.097104141	0.153105904	-0.485349382	0.424350604	0.239119426	0.197792462	0.416757712	0.403093305	0.477898991	0.20814459	0.996899419	0.999947445	Bacteria.Firmicutes.Clostridia.Clostridiales.Lachnospiraceae.Lachnospiraceae.UCG.010	LILRA6
147187	ENSG00000244607	rs1871121	0.017342816	0.000119101	0.573991627	0.437282533	-0.358673034	0.994550659	0.162479146	-0.412870013	0.146944976	0.243097008	0.287575468	0.52828091	0.071025632	0.000635595	0.996899419	0.999947445	Bacteria.Firmicutes.Clostridia.Clostridiales.Lachnospiraceae.Lachnospiraceae.UCG.010	CCDC13
147188	ENSG00000244694	rs4715062	0.860313305	0.9433783	0.513215769	0.731188926	-0.041915879	-0.011637181	0.303593004	-0.108716295	0.237263247	0.163224964	0.461815055	0.31511664	0.534662829	0.345701647	0.996899419	0.999947445	Bacteria.Firmicutes.Clostridia.Clostridiales.Lachnospiraceae.Lachnospiraceae.UCG.010	PTCHD4
147189	ENSG00000244731	rs389884	0.954592444	0.795242512	0.723143583	0.020520964	0.007611227	0.083400949	0.090565044	-1.237817971	0.133162396	0.320082565	0.254556944	0.521434654	0.556383347	0.308868813	0.996899419	0.999947445	Bacteria.Firmicutes.Clostridia.Clostridiales.Lachnospiraceae.Lachnospiraceae.UCG.010	C4A
147190	ENSG00000245680	rs10411176	0.159603936	0.028602204	0.321703742	0.039629259	-0.170511969	0.455768068	0.224046548	-1.064951468	0.119871759	0.203651586	0.224392441	0.507316806	0.239304967	0.03293995	0.996899419	0.999947445	Bacteria.Firmicutes.Clostridia.Clostridiales.Lachnospiraceae.Lachnospiraceae.UCG.010	ZNF585B
147191	ENSG00000247596	rs11715391	0.296912688	0.10347942	0.726961475	0.770529704	-0.152572099	0.461751048	0.10151111	-0.175868774	0.14511429	0.279671257	0.289487254	0.600472498	0.324593248	0.07942609	0.996899419	0.999947445	Bacteria.Firmicutes.Clostridia.Clostridiales.Lachnospiraceae.Lachnospiraceae.UCG.010	TWF2
147192	ENSG00000248144	rs4147541	0.054280105	0.065449835	0.276856789	0.946784534	-0.311565344	0.363069206	0.299679982	0.024746344	0.159002621	0.193808104	0.273312829	0.369350345	0.135991258	0.057833982	0.996899419	0.999947445	Bacteria.Firmicutes.Clostridia.Clostridiales.Lachnospiraceae.Lachnospiraceae.UCG.010	ADH1C
147193	ENSG00000248333	rs79113395	0.403963956	0.246205726	0.220113345	0.363637383	0.158525468	-0.234261015	-0.456392291	0.315006657	0.188730042	0.200221837	0.368662176	0.344352478	0.376944257	0.139636883	0.996899419	0.999947445	Bacteria.Firmicutes.Clostridia.Clostridiales.Lachnospiraceae.Lachnospiraceae.UCG.010	CDK11B
147194	ENSG00000248771	rs28581986	0.020759774	0.005694428	0.997139774	0.467912871	0.568346502	-0.512463748	-0.001365219	-0.227341567	0.239887718	0.179293641	0.379398837	0.311384295	0.080167614	0.010720561	0.999637278	0.999947445	Bacteria.Firmicutes.Clostridia.Clostridiales.Lachnospiraceae.Lachnospiraceae.UCG.010	SMIM31
147195	ENSG00000249931	rs796749794	0.233638691	0.173153126	0.67577272	0.226063741	-0.175047305	0.286302984	-0.127130136	0.527444551	0.145623762	0.207912099	0.302614566	0.431633044	0.289960312	0.111236619	0.996899419	0.999947445	Bacteria.Firmicutes.Clostridia.Clostridiales.Lachnospiraceae.Lachnospiraceae.UCG.010	GOLGA8K
147196	ENSG00000250305	rs3739316	0.783166382	0.352851989	0.12497817	0.225841299	0.0422342	-0.152281258	0.49505398	-0.356747167	0.152845714	0.162750294	0.318577244	0.291801781	0.508819443	0.177869574	0.996899419	0.999947445	Bacteria.Firmicutes.Clostridia.Clostridiales.Lachnospiraceae.Lachnospiraceae.UCG.010	TRMT9B
147197	ENSG00000250312	rs6842197	3.23E-08	1.27E-10	0.562945778	0.364142854	0.950657038	-0.908770233	0.212321517	-0.256220429	0.151788017	0.119267479	0.365184881	0.280386899	4.08E-06	6.83E-09	0.996899419	0.999947445	Bacteria.Firmicutes.Clostridia.Clostridiales.Lachnospiraceae.Lachnospiraceae.UCG.010	ZNF718
147198	ENSG00000250317	rs6841648	0.002398616	8.56E-06	0.77536141	0.693508692	0.583057315	-0.842391979	-0.09455067	0.125737436	0.184650929	0.174509654	0.329972623	0.317656847	0.019730679	7.39E-05	0.996899419	0.999947445	Bacteria.Firmicutes.Clostridia.Clostridiales.Lachnospiraceae.Lachnospiraceae.UCG.010	SMIM20
147199	ENSG00000250565	rs35178974	0.044777364	0.033969067	0.241561821	0.784985802	0.346584611	-0.421874009	-0.402540906	-0.112897533	0.169423142	0.194816795	0.340643191	0.412124131	0.123080876	0.036697283	0.996899419	0.999947445	Bacteria.Firmicutes.Clostridia.Clostridiales.Lachnospiraceae.Lachnospiraceae.UCG.010	ATP6V1E2
147200	ENSG00000250673	rs28605093	0.030997243	0.001760144	0.690267297	0.095461402	-0.323123914	0.482107275	0.128899105	-0.51409747	0.146589839	0.147855541	0.322049026	0.303932717	0.099631744	0.00471646	0.996899419	0.999947445	Bacteria.Firmicutes.Clostridia.Clostridiales.Lachnospiraceae.Lachnospiraceae.UCG.010	REELD1
147201	ENSG00000251247	rs62115612	0.686769961	0.540455934	0.942504395	0.584542169	-0.042818317	0.117921004	0.014113913	-0.244310753	0.105718075	0.191640111	0.194949831	0.444635451	0.478034211	0.239259101	0.996899419	0.999947445	Bacteria.Firmicutes.Clostridia.Clostridiales.Lachnospiraceae.Lachnospiraceae.UCG.010	ZNF345
147202	ENSG00000251287	rs2976118	0.303487503	0.014993079	0.972358521	0.358996321	-0.137743225	0.845850452	-0.009673477	-0.530328285	0.132819475	0.338624546	0.278116983	0.574121537	0.327413182	0.021016686	0.999637278	0.999947445	Bacteria.Firmicutes.Clostridia.Clostridiales.Lachnospiraceae.Lachnospiraceae.UCG.010	ALG1L2
147203	ENSG00000251369	rs75946741	0.474916661	0.041675896	0.204581142	0.176715219	-0.075940937	0.283636119	-0.25434521	0.398172929	0.105677292	0.136545421	0.198509683	0.291583545	0.401699599	0.042347621	0.996899419	0.999947445	Bacteria.Firmicutes.Clostridia.Clostridiales.Lachnospiraceae.Lachnospiraceae.UCG.010	ZNF550
147204	ENSG00000253313	rs3120123	0.753470189	0.938104037	0.474028058	0.259382135	-0.055258078	-0.014591406	-0.286242062	0.388718985	0.175212559	0.187190413	0.397523136	0.341687559	0.499926699	0.34456771	0.996899419	0.999947445	Bacteria.Firmicutes.Clostridia.Clostridiales.Lachnospiraceae.Lachnospiraceae.UCG.010	C1orf210
147205	ENSG00000253598	rs4546615	0.725239498	0.620825978	0.686195941	0.504766743	-0.064462793	0.104838211	0.14511907	-0.255326226	0.182632251	0.210933216	0.357604784	0.380699388	0.49028893	0.262649919	0.996899419	0.999947445	Bacteria.Firmicutes.Clostridia.Clostridiales.Lachnospiraceae.Lachnospiraceae.UCG.010	SLC10A5
147206	ENSG00000253719	rs17113748	0.699396349	0.867676205	0.878112085	0.864381854	-0.072473662	0.03622282	-0.055481246	0.068896773	0.1868739	0.216564795	0.360364427	0.401809681	0.482404354	0.327029386	0.996899419	0.999947445	Bacteria.Firmicutes.Clostridia.Clostridiales.Lachnospiraceae.Lachnospiraceae.UCG.010	ATXN7L3B
147207	ENSG00000253958	rs10113115	0.123843121	0.007762219	0.636149993	0.488121949	0.233095194	-0.460859371	-0.146559991	0.258310466	0.149541825	0.167817717	0.308359525	0.370493212	0.211913976	0.013403436	0.996899419	0.999947445	Bacteria.Firmicutes.Clostridia.Clostridiales.Lachnospiraceae.Lachnospiraceae.UCG.010	CLDN23
147208	ENSG00000254206	rs201997326	0.48328363	0.03851446	0.065424251	0.427803693	-0.093230756	0.490784248	-0.459959403	0.495462278	0.132240012	0.232427269	0.245504632	0.620976252	0.404963518	0.040045875	0.996899419	0.999947445	Bacteria.Firmicutes.Clostridia.Clostridiales.Lachnospiraceae.Lachnospiraceae.UCG.010	NPIPB11
147209	ENSG00000254245	rs13159206	0.4955395	0.411689274	0.507821529	0.014083079	-0.087892637	0.159672195	-0.179355084	0.9069782	0.128249739	0.193270022	0.269358748	0.359601471	0.411012111	0.198239891	0.996899419	0.999947445	Bacteria.Firmicutes.Clostridia.Clostridiales.Lachnospiraceae.Lachnospiraceae.UCG.010	PCDHGA3
147210	ENSG00000254415	rs189860990	0.049194895	0.555698805	0.255742749	0.01416419	0.265881096	-0.177020098	-0.322918115	-1.12847249	0.132685883	0.298888151	0.281664418	0.44781442	0.129178921	0.243571176	0.996899419	0.999947445	Bacteria.Firmicutes.Clostridia.Clostridiales.Lachnospiraceae.Lachnospiraceae.UCG.010	SIGLEC14
147211	ENSG00000254521	rs3826667	0.011763157	0.009337737	0.633991362	0.584888442	1.510696095	-0.843881565	0.675476575	-0.407282957	0.583021189	0.315120027	1.412136455	0.741923417	0.056250798	0.015249776	0.996899419	0.999947445	Bacteria.Firmicutes.Clostridia.Clostridiales.Lachnospiraceae.Lachnospiraceae.UCG.010	SIGLEC12
147212	ENSG00000254685	rs11210436	0.362834915	0.251177113	0.455388585	0.603152806	0.190748867	-0.201087864	-0.329809058	0.179937013	0.208168284	0.173702728	0.439224952	0.344454241	0.356515087	0.14150909	0.996899419	0.999947445	Bacteria.Firmicutes.Clostridia.Clostridiales.Lachnospiraceae.Lachnospiraceae.UCG.010	FPGT
147213	ENSG00000254737	rs7928970	0.074621594	0.01101371	0.025626577	0.012075154	0.316017997	-0.393895839	0.761653888	-0.756597511	0.174455867	0.15056674	0.333545328	0.293119307	0.160460547	0.017209858	0.996899419	0.999947445	Bacteria.Firmicutes.Clostridia.Clostridiales.Lachnospiraceae.Lachnospiraceae.UCG.010	OR10G4
147214	ENSG00000255274	rs11216667	0.052929226	0.016293736	0.05902132	0.532328864	0.267982242	-0.515267573	-0.586291082	0.276141699	0.135968205	0.208998464	0.305162119	0.439885911	0.135035021	0.022197163	0.996899419	0.999947445	Bacteria.Firmicutes.Clostridia.Clostridiales.Lachnospiraceae.Lachnospiraceae.UCG.010	SMIM35
147215	ENSG00000255423	rs1217770062	0.438749749	0.190042172	0.69687642	0.252267804	-0.100073108	0.296703991	0.095243432	-0.517531334	0.128459548	0.224082234	0.243436824	0.448091252	0.389432458	0.118437879	0.996899419	0.999947445	Bacteria.Firmicutes.Clostridia.Clostridiales.Lachnospiraceae.Lachnospiraceae.UCG.010	EBLN2
147216	ENSG00000255639	rs10047570	0.001095011	0.001034937	0.843365219	0.064578264	-0.62322456	0.544688014	0.068654791	0.694071307	0.182492464	0.158655228	0.346094315	0.369265748	0.011249245	0.003239859	0.996899419	0.999947445	Bacteria.Firmicutes.Clostridia.Clostridiales.Lachnospiraceae.Lachnospiraceae.UCG.010
147217	ENSG00000256043	rs2878122	0.964204107	0.653556254	0.553372716	0.804128445	0.007724846	-0.10353282	-0.193747068	0.142525778	0.171475702	0.229625561	0.325209546	0.572376009	0.558768477	0.271962784	0.996899419	0.999947445	Bacteria.Firmicutes.Clostridia.Clostridiales.Lachnospiraceae.Lachnospiraceae.UCG.010	CTSO
147218	ENSG00000256229	rs865651	0.589920974	0.978511764	0.074356157	0.177055556	0.090834811	-0.005941098	-0.532702476	0.489793579	0.167717111	0.21973909	0.293799663	0.358963713	0.44432182	0.354266518	0.996899419	0.999947445	Bacteria.Firmicutes.Clostridia.Clostridiales.Lachnospiraceae.Lachnospiraceae.UCG.010	ZNF486
147219	ENSG00000256269	rs1799991	0.257843246	0.086372829	0.280776137	0.642277549	-0.21351406	0.324564785	-0.420810124	0.184464758	0.187069372	0.186442146	0.386955638	0.395284435	0.302853884	0.069897595	0.996899419	0.999947445	Bacteria.Firmicutes.Clostridia.Clostridiales.Lachnospiraceae.Lachnospiraceae.UCG.010	HMBS
147220	ENSG00000256537	rs2416545	0.165269282	0.096756153	0.527508959	0.469774578	-0.363099748	0.331321729	0.271236163	-0.27353819	0.258780935	0.196656752	0.427024454	0.376237181	0.242173621	0.075549008	0.996899419	0.999947445	Bacteria.Firmicutes.Clostridia.Clostridiales.Lachnospiraceae.Lachnospiraceae.UCG.010	SMIM10L1
147221	ENSG00000256771	rs58151139	0.721034552	0.491625614	0.813217163	0.852854424	0.057786258	-0.189415821	0.072684983	-0.105251598	0.161141434	0.273887772	0.306396977	0.565243024	0.489140356	0.224225806	0.996899419	0.999947445	Bacteria.Firmicutes.Clostridia.Clostridiales.Lachnospiraceae.Lachnospiraceae.UCG.010	ZNF253
147222	ENSG00000256806	rs594059	0.201998804	0.004292431	0.491247732	0.435873235	0.185340774	-0.70638279	-0.185475363	0.472565709	0.143819104	0.23879316	0.267955374	0.602799868	0.267392413	0.008762644	0.996899419	0.999947445	Bacteria.Firmicutes.Clostridia.Clostridiales.Lachnospiraceae.Lachnospiraceae.UCG.010	C17orf100
147223	ENSG00000256870	rs12580634	0.151656864	0.130120915	0.542235115	0.826178122	-0.21286933	0.391070589	0.196459475	-0.113275832	0.146756412	0.25514559	0.320689206	0.513769698	0.233852772	0.092428241	0.996899419	0.999947445	Bacteria.Firmicutes.Clostridia.Clostridiales.Lachnospiraceae.Lachnospiraceae.UCG.010	SLC5A8
147224	ENSG00000257017	rs437638	0.643867689	0.025855265	0.106753345	0.391866992	-0.071786145	0.442354583	-0.455525534	0.62211794	0.154568075	0.19402803	0.278562889	0.721803864	0.462820452	0.03082396	0.996899419	0.999947445	Bacteria.Firmicutes.Clostridia.Clostridiales.Lachnospiraceae.Lachnospiraceae.UCG.010	HP
147225	ENSG00000257218	rs2294287	0.531803689	0.164299179	0.063835943	0.250291951	-0.117806549	0.273602409	-0.715178664	0.505279002	0.187421642	0.194542238	0.379408766	0.435644825	0.421687284	0.107644002	0.996899419	0.999947445	Bacteria.Firmicutes.Clostridia.Clostridiales.Lachnospiraceae.Lachnospiraceae.UCG.010	GATC
147226	ENSG00000257704	rs4804043	0.16799339	0.160531545	0.572077171	0.318425699	-0.316169273	0.245364115	-0.266598559	0.369566616	0.226807264	0.172882796	0.469504264	0.36761956	0.244044426	0.106043224	0.996899419	0.999947445	Bacteria.Firmicutes.Clostridia.Clostridiales.Lachnospiraceae.Lachnospiraceae.UCG.010	INAFM1
147227	ENSG00000257743	rs62477626	0.115756213	0.003051204	0.649609871	0.782532177	0.243751602	-0.758569418	-0.130228945	-0.127018202	0.152936181	0.246602182	0.285347445	0.458303526	0.205634462	0.006962812	0.996899419	0.999947445	Bacteria.Firmicutes.Clostridia.Clostridiales.Lachnospiraceae.Lachnospiraceae.UCG.010	MGAM2
147228	ENSG00000258289	rs3742599	0.000109523	6.61E-12	0.323697724	0.685432317	-0.471249502	1.256818766	-0.203254545	0.179556096	0.114505163	0.150753053	0.204415231	0.441329073	0.00202721	7.46E-10	0.996899419	0.999947445	Bacteria.Firmicutes.Clostridia.Clostridiales.Lachnospiraceae.Lachnospiraceae.UCG.010	CHURC1
147229	ENSG00000258818	rs7149524	0.001871251	0.002755079	0.153039364	0.115916246	1.007098673	-0.70056692	1.346064525	-0.878803468	0.310790798	0.225202396	0.931187527	0.551631261	0.016602282	0.006528868	0.996899419	0.999947445	Bacteria.Firmicutes.Clostridia.Clostridiales.Lachnospiraceae.Lachnospiraceae.UCG.010	RNASE4
147230	ENSG00000259417	rs990226	0.204664362	0.121140181	0.799501741	0.942079342	-0.362060751	0.291710919	-0.140527885	0.024569809	0.282631393	0.18577407	0.551049587	0.336878004	0.269619183	0.088568315	0.996899419	0.999947445	Bacteria.Firmicutes.Clostridia.Clostridiales.Lachnospiraceae.Lachnospiraceae.UCG.010	CTXND1
147231	ENSG00000259803	rs76808594	0.057488715	0.074886894	0.817272005	0.275386053	-0.271551325	0.443613526	-0.069121446	0.510665794	0.140458932	0.245123355	0.297964072	0.464298108	0.139789011	0.063285083	0.996899419	0.999947445	Bacteria.Firmicutes.Clostridia.Clostridiales.Lachnospiraceae.Lachnospiraceae.UCG.010	SLC22A31
147232	ENSG00000259823	rs61840347	0.748230559	0.399114955	0.848906034	0.249143762	0.045797553	-0.189124351	-0.051139127	0.505556606	0.142088092	0.222839552	0.267374723	0.434817826	0.498764862	0.194046194	0.996899419	0.999947445	Bacteria.Firmicutes.Clostridia.Clostridiales.Lachnospiraceae.Lachnospiraceae.UCG.010	LYPD8
147233	ENSG00000260230	rs75742991	0.01499781	0.011225562	0.205503866	0.005153019	-0.346795987	0.418824038	-0.357345968	0.850611621	0.138841804	0.160537475	0.279474754	0.293943525	0.064662075	0.017417189	0.996899419	0.999947445	Bacteria.Firmicutes.Clostridia.Clostridiales.Lachnospiraceae.Lachnospiraceae.UCG.010	FRRS1L
147234	ENSG00000260314	rs941	0.538402559	0.469362305	0.904681881	0.745600893	-0.195240599	0.153921975	0.079523874	-0.152328126	0.315689714	0.211514293	0.661540491	0.467540537	0.424064968	0.217288646	0.996899419	0.999947445	Bacteria.Firmicutes.Clostridia.Clostridiales.Lachnospiraceae.Lachnospiraceae.UCG.010	MRC1
147235	ENSG00000260691	rs113416991	0.003291458	0.001858119	0.116838966	0.193407964	0.569645305	-0.768419337	-0.574731676	0.566353865	0.186760742	0.236963879	0.361693162	0.431027757	0.024369212	0.004862321	0.996899419	0.999947445	Bacteria.Firmicutes.Clostridia.Clostridiales.Lachnospiraceae.Lachnospiraceae.UCG.010	ANKRD20A1
147236	ENSG00000260903	rs6089135	0.45376736	0.089834624	0.554843921	0.862640023	-0.111392874	0.478765668	-0.170896813	0.103794296	0.147813613	0.278100788	0.287924652	0.597580499	0.394385412	0.071535166	0.996899419	0.999947445	Bacteria.Firmicutes.Clostridia.Clostridiales.Lachnospiraceae.Lachnospiraceae.UCG.010	XKR7
147237	ENSG00000260916	rs7183834	0.573296149	0.164448897	0.882506052	0.194629651	-0.097613733	0.373489414	0.050751274	-0.52107644	0.172454715	0.265661529	0.342067352	0.397671265	0.438830993	0.107686315	0.996899419	0.999947445	Bacteria.Firmicutes.Clostridia.Clostridiales.Lachnospiraceae.Lachnospiraceae.UCG.010	CCPG1
147238	ENSG00000261652	rs73408827	0.069600634	0.042640713	0.323750781	0.2387917	-0.240485126	0.618207774	0.258817162	-0.693214383	0.130380576	0.299055415	0.260323895	0.583138102	0.15518082	0.042909827	0.996899419	0.999947445	Bacteria.Firmicutes.Clostridia.Clostridiales.Lachnospiraceae.Lachnospiraceae.UCG.010	PIERCE2
147239	ENSG00000262406	rs3020919	0.054474141	0.066303279	0.029551784	0.055977036	0.310926497	-0.361452196	-0.674732189	0.701340658	0.158807919	0.193570783	0.303341948	0.360495418	0.136318323	0.058278385	0.996899419	0.999947445	Bacteria.Firmicutes.Clostridia.Clostridiales.Lachnospiraceae.Lachnospiraceae.UCG.010	MMP12
147240	ENSG00000262655	rs12788086	0.166156225	0.031227961	0.948358756	0.915229153	0.247454344	-0.376430275	-0.021904053	-0.035684567	0.176736005	0.171015488	0.336908798	0.33395712	0.242440953	0.034810476	0.996899419	0.999947445	Bacteria.Firmicutes.Clostridia.Clostridiales.Lachnospiraceae.Lachnospiraceae.UCG.010	SPON1
147241	ENSG00000263001	rs34324835	0.671271499	0.696217172	0.059969809	0.046314832	0.15198453	-0.085210577	1.510360807	-0.936811045	0.356514414	0.217295519	0.789150391	0.461318202	0.472551887	0.28323025	0.996899419	0.999947445	Bacteria.Firmicutes.Clostridia.Clostridiales.Lachnospiraceae.Lachnospiraceae.UCG.010	GTF2I
147242	ENSG00000263155	rs1559776	0.022516509	0.015583206	0.03628415	0.036989493	1.148621374	-0.665715242	-1.475918098	0.870934555	0.491620239	0.268124518	0.690557134	0.409080595	0.08209012	0.021510239	0.996899419	0.999947445	Bacteria.Firmicutes.Clostridia.Clostridiales.Lachnospiraceae.Lachnospiraceae.UCG.010	MYZAP
147243	ENSG00000263429	rs1078643	0.542234721	0.500725361	0.940474712	0.990348699	0.208306668	-0.141256742	-0.042002542	0.004491282	0.340027553	0.208628213	0.56034622	0.369886721	0.426053704	0.226712982	0.996899419	0.999947445	Bacteria.Firmicutes.Clostridia.Clostridiales.Lachnospiraceae.Lachnospiraceae.UCG.010	TMEM238L
147244	ENSG00000263874	rs12944632	0.005168808	0.001852637	0.813837607	0.856245043	-0.413754177	0.41437903	0.075364993	-0.05065255	0.143033513	0.127747008	0.31877348	0.278515264	0.032545215	0.004857353	0.996899419	0.999947445	Bacteria.Firmicutes.Clostridia.Clostridiales.Lachnospiraceae.Lachnospiraceae.UCG.010	LINC00672
147245	ENSG00000263956	rs1276258952	0.885761339	0.700457037	0.456299414	0.162964593	0.015974888	-0.069842272	0.164379609	-0.527832279	0.110762727	0.180759896	0.219358281	0.374105045	0.541297334	0.284357692	0.996899419	0.999947445	Bacteria.Firmicutes.Clostridia.Clostridiales.Lachnospiraceae.Lachnospiraceae.UCG.010	NBPF11
147246	ENSG00000264343	rs9424901	0.0526479	0.004888052	0.209214605	0.4466165	0.317972115	-0.532546799	0.414483684	-0.25387202	0.16113495	0.182850508	0.326852083	0.331578871	0.135035021	0.009672643	0.996899419	0.999947445	Bacteria.Firmicutes.Clostridia.Clostridiales.Lachnospiraceae.Lachnospiraceae.UCG.010	NOTCH2NLA
147247	ENSG00000264522	rs67450539	0.194710902	0.02154467	0.254580174	0.27376801	0.180082656	-0.623818984	-0.308489696	0.613841725	0.137459496	0.26497439	0.268415272	0.556210261	0.263260491	0.026990596	0.996899419	0.999947445	Bacteria.Firmicutes.Clostridia.Clostridiales.Lachnospiraceae.Lachnospiraceae.UCG.010	OTUD7B
147248	ENSG00000264717	rs201456542	0.014855346	0.012599664	0.742813958	0.72244695	1.012191342	-0.627537925	-0.27843585	0.176952408	0.404635703	0.244657428	0.845000534	0.496068178	0.06430611	0.018830054	0.996899419	0.999947445	Bacteria.Firmicutes.Clostridia.Clostridiales.Lachnospiraceae.Lachnospiraceae.UCG.010	NPY4R2
147249	ENSG00000265817	rs3099405	0.370231236	0.031864791	0.916820474	0.152682106	-0.166082575	0.490732101	-0.03478311	-0.523111429	0.184086116	0.223810251	0.331772234	0.36156107	0.359855773	0.035288204	0.996899419	0.999947445	Bacteria.Firmicutes.Clostridia.Clostridiales.Lachnospiraceae.Lachnospiraceae.UCG.010	FSBP
147250	ENSG00000266094	rs10442694	0.437210673	0.705726015	0.262806905	0.777607759	0.138969415	-0.082205826	-0.361738764	-0.123198128	0.177787986	0.216763836	0.320285815	0.434414263	0.38919261	0.285555952	0.996899419	0.999947445	Bacteria.Firmicutes.Clostridia.Clostridiales.Lachnospiraceae.Lachnospiraceae.UCG.010	RASSF5
147251	ENSG00000266173	rs8066463	0.286929885	0.259890427	0.860365841	0.371940325	0.132148559	-0.139902473	-0.040929255	-0.252031448	0.123093897	0.123108095	0.231766592	0.280357893	0.31937042	0.144912291	0.996899419	0.999947445	Bacteria.Firmicutes.Clostridia.Clostridiales.Lachnospiraceae.Lachnospiraceae.UCG.010	STRADA
147252	ENSG00000266200	rs4751995	4.07E-08	5.80E-09	0.32789987	0.52634416	-0.985646419	0.896537229	0.333432421	-0.17726068	0.158836239	0.134057105	0.338283543	0.278284945	4.86E-06	1.83E-07	0.996899419	0.999947445	Bacteria.Firmicutes.Clostridia.Clostridiales.Lachnospiraceae.Lachnospiraceae.UCG.010	PNLIPRP2
147253	ENSG00000266302	rs79451042	7.68E-06	1.96E-07	0.844352177	0.811922892	-0.840563316	1.192264454	-0.074352625	-0.103182452	0.17308318	0.205189756	0.377226044	0.431905275	0.000265854	3.29E-06	0.996899419	0.999947445	Bacteria.Firmicutes.Clostridia.Clostridiales.Lachnospiraceae.Lachnospiraceae.UCG.010
147254	ENSG00000266338	rs6659446	0.231013034	0.306728561	0.102904328	0.377619412	0.208582801	-0.160566566	-0.563255795	0.265912775	0.172538829	0.155876441	0.340569826	0.299359041	0.28784196	0.161652769	0.996899419	0.999947445	Bacteria.Firmicutes.Clostridia.Clostridiales.Lachnospiraceae.Lachnospiraceae.UCG.010	NBPF15
147255	ENSG00000267508	rs892593	0.022167877	0.000203117	0.897687133	0.999778759	-0.271447862	0.717365836	0.028958647	-8.28E-05	0.11586833	0.182338017	0.224347006	0.297606003	0.081921729	0.00093533	0.996899419	0.999947445	Bacteria.Firmicutes.Clostridia.Clostridiales.Lachnospiraceae.Lachnospiraceae.UCG.010	ZNF285
147256	ENSG00000268043	rs587711713	0.063923732	0.028933308	0.104318136	0.121587312	-0.315990329	0.449870381	-0.655455551	0.714601443	0.167692619	0.201448786	0.39797691	0.455645862	0.149510114	0.033117422	0.996899419	0.999947445	Bacteria.Firmicutes.Clostridia.Clostridiales.Lachnospiraceae.Lachnospiraceae.UCG.010	NBPF12
147257	ENSG00000269343	rs2562052	0.456926404	0.492213329	0.514469598	0.647024303	0.484948925	-0.239899124	-0.770522439	0.294287065	0.648051407	0.347357468	1.175599706	0.639747155	0.395909649	0.224358865	0.996899419	0.999947445	Bacteria.Firmicutes.Clostridia.Clostridiales.Lachnospiraceae.Lachnospiraceae.UCG.010	ZNF587B
147258	ENSG00000269713	rs322089	0.181062809	0.154545914	0.626950362	0.43137628	0.247406994	-0.210869193	0.168002464	-0.210851305	0.183024148	0.14641954	0.344050382	0.266329856	0.252440868	0.103595862	0.996899419	0.999947445	Bacteria.Firmicutes.Clostridia.Clostridiales.Lachnospiraceae.Lachnospiraceae.UCG.010	NBPF9
147259	ENSG00000271824	rs13172407	0.716223573	0.035195312	0.115161591	0.25219581	0.05272726	-0.423672571	0.448484805	-0.480964595	0.144429021	0.197024981	0.280922969	0.416367042	0.487880584	0.037485612	0.996899419	0.999947445	Bacteria.Firmicutes.Clostridia.Clostridiales.Lachnospiraceae.Lachnospiraceae.UCG.010	SMIM32
147260	ENSG00000272391	rs113410861	0.007868617	0.008043767	0.016751606	0.032766674	0.821455339	-0.524196586	-1.733425537	0.93288916	0.299669893	0.19179419	0.706214798	0.427772005	0.043882241	0.013749477	0.996899419	0.999947445	Bacteria.Firmicutes.Clostridia.Clostridiales.Lachnospiraceae.Lachnospiraceae.UCG.010	POM121C
147261	ENSG00000272398	rs879169671	0.458700706	0.242627846	0.949892487	0.715308095	0.166401179	-0.196948815	-0.022970466	0.111507761	0.223249575	0.167046188	0.364141127	0.304411171	0.396851556	0.138593481	0.997149507	0.999947445	Bacteria.Firmicutes.Clostridia.Clostridiales.Lachnospiraceae.Lachnospiraceae.UCG.010	CD24
147262	ENSG00000273841	rs4252228	0.381904711	0.277086592	0.528274666	0.940756205	0.186020039	-0.202520955	-0.276014332	0.026616082	0.211320461	0.184791456	0.435356535	0.356769346	0.365738383	0.15114334	0.996899419	0.999947445	Bacteria.Firmicutes.Clostridia.Clostridiales.Lachnospiraceae.Lachnospiraceae.UCG.010	TAF9
147263	ENSG00000273899	rs743837	0.044537626	0.014037474	0.68306455	0.52801947	-0.283907007	0.312900408	0.111772968	-0.157270798	0.13862341	0.12399808	0.272553958	0.247908854	0.122755439	0.020307163	0.996899419	0.999947445	Bacteria.Firmicutes.Clostridia.Clostridiales.Lachnospiraceae.Lachnospiraceae.UCG.010	NOL12
147264	ENSG00000274512	rs62075976	0.00025122	0.000188108	0.657155291	0.584585378	-1.549702633	0.877232172	-0.296234657	0.204328821	0.400348619	0.221689904	0.66440701	0.371912863	0.003719958	0.000891542	0.996899419	0.999947445	Bacteria.Firmicutes.Clostridia.Clostridiales.Lachnospiraceae.Lachnospiraceae.UCG.010	TBC1D3L
147265	ENSG00000274523	rs1302108839	0.863612181	0.65458321	0.468056788	0.484922653	0.049009196	-0.091650347	0.433397945	-0.31365508	0.284195095	0.203918939	0.593807563	0.446571209	0.534662829	0.272202497	0.996899419	0.999947445	Bacteria.Firmicutes.Clostridia.Clostridiales.Lachnospiraceae.Lachnospiraceae.UCG.010	RCC1L
147266	ENSG00000274750	rs78901806	0.117290917	0.011510193	0.555968969	0.112752711	-0.21072834	0.680048988	0.144896351	-1.077254291	0.132783527	0.261617395	0.244816846	0.67020734	0.207271331	0.017689433	0.996899419	0.999947445	Bacteria.Firmicutes.Clostridia.Clostridiales.Lachnospiraceae.Lachnospiraceae.UCG.010	H3C6
147267	ENSG00000275052	rs782595	0.397605029	0.420462624	0.168786472	0.271282897	0.236816017	-0.182154857	-0.693708169	0.442719859	0.278136629	0.224693655	0.4985803	0.399061787	0.373445109	0.201036183	0.996899419	0.999947445	Bacteria.Firmicutes.Clostridia.Clostridiales.Lachnospiraceae.Lachnospiraceae.UCG.010	PPP4R3B
147268	ENSG00000275183	rs10413086	0.420083982	0.201632065	0.70006879	0.660818934	0.16737938	-0.209160211	-0.137102086	0.147135221	0.20629866	0.162168724	0.354352865	0.333813018	0.382997857	0.122921181	0.996899419	0.999947445	Bacteria.Firmicutes.Clostridia.Clostridiales.Lachnospiraceae.Lachnospiraceae.UCG.010	LENG9
147269	ENSG00000275688	rs854624	0.737772648	0.120047328	0.388533734	0.966026638	0.049770849	-0.485407378	-0.257829643	0.022030497	0.14803122	0.308202915	0.297035096	0.515283857	0.494866448	0.088054272	0.996899419	0.999947445	Bacteria.Firmicutes.Clostridia.Clostridiales.Lachnospiraceae.Lachnospiraceae.UCG.010	CCL15-CCL14
147270	ENSG00000275718	rs854624	0.208249411	0.013845401	0.3238488	0.858343122	-0.162245461	0.672161246	-0.254641468	0.079629463	0.127668653	0.265807789	0.256176169	0.444403527	0.271812242	0.020056085	0.996899419	0.999947445	Bacteria.Firmicutes.Clostridia.Clostridiales.Lachnospiraceae.Lachnospiraceae.UCG.010	CCL15
147271	ENSG00000276045	rs4760125	0.307328179	0.059164783	0.951208557	0.873090591	-0.16833285	0.462448305	-0.018864566	-0.096481777	0.163620187	0.240842379	0.30712919	0.601673113	0.328840943	0.053644102	0.997976311	0.999947445	Bacteria.Firmicutes.Clostridia.Clostridiales.Lachnospiraceae.Lachnospiraceae.UCG.010	ORAI1
147272	ENSG00000276070	rs1223707500	0.592219937	0.555227955	0.857662833	0.131620036	0.077337809	-0.19124049	-0.060387391	-0.862527868	0.143685682	0.322513127	0.335387187	0.564971264	0.444731646	0.243571176	0.996899419	0.999947445	Bacteria.Firmicutes.Clostridia.Clostridiales.Lachnospiraceae.Lachnospiraceae.UCG.010	CCL4L2
147273	ENSG00000276085	rs75313926	0.474419804	0.212740273	0.262883744	0.912440169	0.102644161	-0.3868954	-0.387690569	-0.059131826	0.142675575	0.307490847	0.343319504	0.535694174	0.401519883	0.127505498	0.996899419	0.999947445	Bacteria.Firmicutes.Clostridia.Clostridiales.Lachnospiraceae.Lachnospiraceae.UCG.010	CCL3L1
147274	ENSG00000276180	rs6456768	0.212281742	0.129768234	0.652311339	0.288565846	0.262292098	-0.256617586	0.200032909	-0.375281189	0.208249127	0.167268175	0.44195076	0.350765998	0.274737151	0.09233648	0.996899419	0.999947445	Bacteria.Firmicutes.Clostridia.Clostridiales.Lachnospiraceae.Lachnospiraceae.UCG.010	H4C9
147275	ENSG00000276234	rs2522972	0.436795804	0.292684909	0.704023765	0.587023439	0.244193139	-0.224657795	-0.210529734	0.216861488	0.312120173	0.211798105	0.551780742	0.397306343	0.389013643	0.156688285	0.996899419	0.999947445	Bacteria.Firmicutes.Clostridia.Clostridiales.Lachnospiraceae.Lachnospiraceae.UCG.010	TADA2A
147276	ENSG00000277075	rs6906367	0.41690953	0.01458363	0.871614564	0.680112717	0.115153033	-0.556448739	-0.041672928	-0.236408966	0.140958863	0.221811681	0.25686383	0.570839888	0.382064193	0.02065635	0.996899419	0.999947445	Bacteria.Firmicutes.Clostridia.Clostridiales.Lachnospiraceae.Lachnospiraceae.UCG.010	H2AC8
147277	ENSG00000277149	rs4717685	2.54E-14	3.98E-14	0.470826537	0.511439726	2.281104343	-1.431674048	-0.401135651	0.214750672	0.235195004	0.149326977	0.553054985	0.325294105	5.45E-11	7.44E-12	0.996899419	0.999947445	Bacteria.Firmicutes.Clostridia.Clostridiales.Lachnospiraceae.Lachnospiraceae.UCG.010	TYW1B
147278	ENSG00000277200	rs2240732	0.00176684	0.002508346	0.568627143	0.774155786	-0.636543197	0.49504545	0.206830347	-0.083541585	0.19529389	0.157529349	0.360993518	0.289951535	0.015878925	0.006093308	0.996899419	0.999947445	Bacteria.Firmicutes.Clostridia.Clostridiales.Lachnospiraceae.Lachnospiraceae.UCG.010	CCDC92B
147279	ENSG00000277258	rs55716556	0.002566366	8.53E-05	0.840299497	0.694941887	-0.396658862	0.844212426	-0.054265218	0.160719795	0.126532209	0.201594158	0.26823279	0.408046144	0.020637564	0.000492131	0.996899419	0.999947445	Bacteria.Firmicutes.Clostridia.Clostridiales.Lachnospiraceae.Lachnospiraceae.UCG.010	PCGF2
147280	ENSG00000277462	rs3806269	0.295225152	0.006559858	0.474726377	0.040997993	-0.152473609	0.59717489	0.19031103	-1.216112107	0.144510581	0.212713816	0.26471702	0.583436305	0.323580562	0.01193543	0.996899419	0.999947445	Bacteria.Firmicutes.Clostridia.Clostridiales.Lachnospiraceae.Lachnospiraceae.UCG.010	ZNF670
147281	ENSG00000277758	rs1483606269	0.017459258	6.53E-05	0.103202842	0.003282396	-0.312695221	1.15591206	0.409223159	-1.646024973	0.128247103	0.271078829	0.247653681	0.539489221	0.071134653	0.000393611	0.996899419	0.999947445	Bacteria.Firmicutes.Clostridia.Clostridiales.Lachnospiraceae.Lachnospiraceae.UCG.010	SYT15B
147282	ENSG00000278053	rs3813910	0.252372979	0.190745273	0.249023556	0.527744671	0.203186436	-0.268602019	-0.41254696	0.250030745	0.175963176	0.203184774	0.35473131	0.393864911	0.301295943	0.118712324	0.996899419	0.999947445	Bacteria.Firmicutes.Clostridia.Clostridiales.Lachnospiraceae.Lachnospiraceae.UCG.010	DDX52
147283	ENSG00000278311	rs12603276	0.531105804	0.574459492	0.907943368	0.40527615	-0.1317919	0.108172804	0.043323074	-0.293378606	0.209314111	0.191692152	0.37322451	0.35025934	0.421687284	0.24927242	0.996899419	0.999947445	Bacteria.Firmicutes.Clostridia.Clostridiales.Lachnospiraceae.Lachnospiraceae.UCG.010	GGNBP2
147284	ENSG00000278318	rs11673449	0.163036849	0.025911281	0.972363443	0.831075371	0.136072342	-0.411414392	0.007025952	0.07595204	0.096459096	0.180527523	0.202035383	0.354635583	0.241417587	0.030852312	0.999637278	0.999947445	Bacteria.Firmicutes.Clostridia.Clostridiales.Lachnospiraceae.Lachnospiraceae.UCG.010	ZNF229
147285	ENSG00000278540	rs72828246	0.578345921	0.37972303	0.487344296	0.583190263	-0.171647163	0.184349213	-0.379620536	0.215753643	0.307297902	0.20845967	0.543511904	0.391250781	0.440967071	0.187101058	0.996899419	0.999947445	Bacteria.Firmicutes.Clostridia.Clostridiales.Lachnospiraceae.Lachnospiraceae.UCG.010	ACACA
147286	ENSG00000278558	rs1210298	1.84E-05	1.00E-05	0.875475963	0.964648609	1.797967436	-1.209323331	-0.136429409	0.023849666	0.389224244	0.252766351	0.867230682	0.536074876	0.000517991	8.49E-05	0.996899419	0.999947445	Bacteria.Firmicutes.Clostridia.Clostridiales.Lachnospiraceae.Lachnospiraceae.UCG.010	TMEM191B
147287	ENSG00000278662	rs62010099	7.47E-09	3.80E-10	0.84169214	0.941061776	-1.541951176	1.021371829	-0.082054531	0.020046312	0.232738996	0.13889749	0.4092129	0.270102082	1.15E-06	1.66E-08	0.996899419	0.999947445	Bacteria.Firmicutes.Clostridia.Clostridiales.Lachnospiraceae.Lachnospiraceae.UCG.010	GOLGA6L10
147288	ENSG00000278845	rs9905265	0.736424324	0.728441753	0.456347873	0.557188684	0.178821971	-0.10403344	-0.629088547	0.278852827	0.529034795	0.29836632	0.839585245	0.47261195	0.494430325	0.291699749	0.996899419	0.999947445	Bacteria.Firmicutes.Clostridia.Clostridiales.Lachnospiraceae.Lachnospiraceae.UCG.010	MRPL45
147289	ENSG00000279170	rs577419	2.29E-07	2.48E-08	0.172680802	0.130785619	1.966780161	-1.234007329	-0.817859085	0.525794959	0.340775793	0.194972129	0.593264119	0.343647507	1.68E-05	5.33E-07	0.996899419	0.999947445	Bacteria.Firmicutes.Clostridia.Clostridiales.Lachnospiraceae.Lachnospiraceae.UCG.010	TSTD3
147290	ENSG00000280165	rs9539157	0.007362651	5.02E-05	0.696880676	0.866563119	0.492740678	-0.767308155	0.142615947	0.05944322	0.178173837	0.176847625	0.364523683	0.352399333	0.041820915	0.000318714	0.996899419	0.999947445	Bacteria.Firmicutes.Clostridia.Clostridiales.Lachnospiraceae.Lachnospiraceae.UCG.010	PCDH20
147291	ENSG00000280537	rs13029731	0.448119851	0.000596678	0.758831692	0.041801446	-0.074113602	0.63398607	0.06218857	-0.732702262	0.097121105	0.175769463	0.20172022	0.352954242	0.391916745	0.002112541	0.996899419	0.999947445	Bacteria.Firmicutes.Clostridia.Clostridiales.Lachnospiraceae.Lachnospiraceae.UCG.010
147292	ENSG00000280670	rs7546268	0.00598911	0.005590276	0.113230454	0.268013838	0.885132447	-0.564665723	-0.957454169	0.448744524	0.311647018	0.19710288	0.596480332	0.401715117	0.036531774	0.01058203	0.996899419	0.999947445	Bacteria.Firmicutes.Clostridia.Clostridiales.Lachnospiraceae.Lachnospiraceae.UCG.010	CCDC163
147293	ENSG00000283199	rs61967982	0.782108084	0.962335276	0.492773572	0.133304962	-0.037945718	0.015841748	0.18818928	-1.035504395	0.13664116	0.334193729	0.27283946	0.681284191	0.508819443	0.350375126	0.996899419	0.999947445	Bacteria.Firmicutes.Clostridia.Clostridiales.Lachnospiraceae.Lachnospiraceae.UCG.010	C13orf46
147294	ENSG00000284194	rs131805	0.095297197	0.041448086	0.898814789	0.791244488	0.639884451	-0.462972233	-0.074424707	0.098800381	0.378106068	0.222622825	0.583041246	0.371750891	0.183544454	0.042274589	0.996899419	0.999947445	Bacteria.Firmicutes.Clostridia.Clostridiales.Lachnospiraceae.Lachnospiraceae.UCG.010	SCO2
147295	ENSG00000284691	rs3800784	0.2095563	0.040606576	0.735223001	0.509345489	0.211680695	-0.315730435	-0.128999516	0.20318585	0.167053186	0.151169865	0.379837693	0.306250865	0.272689183	0.041754251	0.996899419	0.999947445	Bacteria.Firmicutes.Clostridia.Clostridiales.Lachnospiraceae.Lachnospiraceae.UCG.010
147296	ENSG00000284797	rs10417536	0.045521533	0.003482106	0.665208335	0.697209354	0.326044003	-0.578962732	0.138838397	0.147469661	0.159952122	0.191028392	0.319399282	0.377360661	0.124034298	0.0076129	0.996899419	0.999947445	Bacteria.Firmicutes.Clostridia.Clostridiales.Lachnospiraceae.Lachnospiraceae.UCG.010
147297	ENSG00000285053	rs7537	0.787653484	0.890716812	0.734280622	0.539743664	-0.041727525	0.051151785	0.11259307	0.386637292	0.15428586	0.370857053	0.330306292	0.627239439	0.509928025	0.332737037	0.996899419	0.999947445	Bacteria.Firmicutes.Clostridia.Clostridiales.Lachnospiraceae.Lachnospiraceae.UCG.010	TBCE
147298	ENSG00000285077	rs11854633	0.944257098	0.470203005	0.287031467	0.363203147	0.011534114	0.165723655	-0.341062389	0.381276908	0.164334177	0.228164953	0.317760749	0.416417007	0.554391331	0.217455041	0.996899419	0.999947445	Bacteria.Firmicutes.Clostridia.Clostridiales.Lachnospiraceae.Lachnospiraceae.UCG.010	ARHGAP11B
147299	ENSG00000285130	rs10283782	0.108894215	0.076034091	0.388179474	0.922088672	0.330688291	-0.34439569	-0.309418827	-0.034289447	0.203480129	0.191066468	0.356201318	0.34925866	0.197973036	0.06361892	0.996899419	0.999947445	Bacteria.Firmicutes.Clostridia.Clostridiales.Lachnospiraceae.Lachnospiraceae.UCG.010
147300	ENSG00000285188	rs11672885	0.122254452	0.000470424	0.334016388	0.414183229	0.208685822	-0.627954321	0.245133618	0.336363422	0.133305252	0.170617075	0.251888875	0.409330421	0.211534193	0.001809636	0.996899419	0.999947445	Bacteria.Firmicutes.Clostridia.Clostridiales.Lachnospiraceae.Lachnospiraceae.UCG.010
147301	ENSG00000286015	rs35108287	0.932729155	0.49818036	0.321579371	0.921426786	0.013031579	-0.161853323	0.292393374	-0.039774759	0.153793486	0.237629262	0.292768963	0.40170592	0.551467792	0.226142095	0.996899419	0.999947445	Bacteria.Firmicutes.Clostridia.Clostridiales.Lachnospiraceae.Lachnospiraceae.UCG.010
147302	ENSG00000286190	rs12937224	0.079565837	0.024717006	0.832432085	0.996945562	0.319860456	-0.390912079	-0.074465882	-0.001056111	0.179627659	0.170082991	0.350555435	0.274835127	0.164739982	0.029810346	0.996899419	0.999947445	Bacteria.Firmicutes.Clostridia.Clostridiales.Lachnospiraceae.Lachnospiraceae.UCG.010
147303	ENSG00000286264	rs11603538	0.032070698	0.026230318	0.920703218	0.412196288	-0.331455423	0.354549378	0.030648828	0.289240864	0.15135626	0.155920787	0.306704505	0.350484022	0.100966005	0.03103488	0.996899419	0.999947445	Bacteria.Firmicutes.Clostridia.Clostridiales.Lachnospiraceae.Lachnospiraceae.UCG.010
147304	ENSG00000000457	rs12131357	0.695613153	0.868442198	0.693409652	0.39603865	-0.061396553	0.056123511	-0.094855295	0.423557444	0.156240003	0.337516982	0.239556087	0.495804835	0.647036611	0.431550495	0.987292963	0.881820432	Bacteria.Firmicutes.Clostridia.Clostridiales.Lachnospiraceae..Eubacterium..ventriosum.group	SCYL3
147305	ENSG00000001461	rs4648992	0.101046022	0.011997095	0.253292987	0.049670256	-0.272341799	0.836165427	0.286119078	-0.922538575	0.163761162	0.323635711	0.248270071	0.461377376	0.265672957	0.027967224	0.968025758	0.857191751	Bacteria.Firmicutes.Clostridia.Clostridiales.Lachnospiraceae..Eubacterium..ventriosum.group	NIPAL3
147306	ENSG00000001561	rs3734208	0.777064308	0.997092885	0.559091805	0.176986527	0.092420792	-0.000774758	0.279950185	-0.441549994	0.325072552	0.211835222	0.476777416	0.32355428	0.673249035	0.466395825	0.98102055	0.859725534	Bacteria.Firmicutes.Clostridia.Clostridiales.Lachnospiraceae..Eubacterium..ventriosum.group	ENPP4
147307	ENSG00000001626	rs4730797	0.076736156	0.006982077	0.137136012	0.010568676	-0.30603767	0.627850776	0.389292133	-0.958101454	0.170201471	0.225454868	0.25869332	0.364070724	0.227812813	0.01953625	0.914237567	0.76986922	Bacteria.Firmicutes.Clostridia.Clostridiales.Lachnospiraceae..Eubacterium..ventriosum.group	CFTR
147308	ENSG00000002016	rs10849594	0.860893222	0.846617282	0.696073647	0.067797464	0.025392682	-0.037195259	0.083183064	-0.73993479	0.144339877	0.191532575	0.212019612	0.39849158	0.701989201	0.425011488	0.987292963	0.857191751	Bacteria.Firmicutes.Clostridia.Clostridiales.Lachnospiraceae..Eubacterium..ventriosum.group	RAD52
147309	ENSG00000002919	rs1860866	0.376134175	0.358939037	0.769369674	0.946203049	-0.308014868	0.194689919	-0.184649342	0.02526034	0.345672623	0.210741666	0.627187268	0.372940544	0.489482918	0.249207002	0.987292963	0.920833594	Bacteria.Firmicutes.Clostridia.Clostridiales.Lachnospiraceae..Eubacterium..ventriosum.group	SNX11
147310	ENSG00000002933	rs7781814	0.08617043	0.073429285	0.949959996	0.75626964	-0.305655509	0.461204762	-0.018590911	0.105449831	0.175464361	0.253531512	0.295112011	0.338332191	0.242209892	0.091965792	0.987292963	0.920828466	Bacteria.Firmicutes.Clostridia.Clostridiales.Lachnospiraceae..Eubacterium..ventriosum.group	TMEM176A
147311	ENSG00000003056	rs4883201	0.58040272	0.047430143	0.961259719	0.293507399	0.099202267	-0.603622759	0.013380074	0.501502737	0.178568641	0.298801272	0.274420249	0.47360924	0.600947602	0.068979756	0.987292963	0.871506382	Bacteria.Firmicutes.Clostridia.Clostridiales.Lachnospiraceae..Eubacterium..ventriosum.group	M6PR
147312	ENSG00000003147	rs3807807	0.863247109	0.741759188	0.063448301	0.122784532	-0.060383342	0.084936288	-0.91832988	0.594865114	0.349207395	0.256673262	0.486451395	0.380539463	0.702875911	0.394467074	0.908569566	0.857752497	Bacteria.Firmicutes.Clostridia.Clostridiales.Lachnospiraceae..Eubacterium..ventriosum.group	ICA1
147313	ENSG00000003249	rs9936215	0.049153202	0.069902106	0.647250219	0.609713434	-0.402373825	0.405953229	0.148306829	0.221012561	0.200763494	0.220333762	0.322624339	0.430883159	0.18105457	0.089008129	0.987292963	0.914510787	Bacteria.Firmicutes.Clostridia.Clostridiales.Lachnospiraceae..Eubacterium..ventriosum.group	DBNDD1
147314	ENSG00000003393	rs16838147	0.886297354	0.259634962	0.044928443	0.085395515	-0.023970668	-0.256573813	0.544421516	-0.699571604	0.166990912	0.225651617	0.266326769	0.400581099	0.707530866	0.202064938	0.908569566	0.857191751	Bacteria.Firmicutes.Clostridia.Clostridiales.Lachnospiraceae..Eubacterium..ventriosum.group	ALS2
147315	ENSG00000003402	rs56863085	0.961793821	0.773032545	0.373282664	0.095532154	0.009718638	-0.084756397	0.259715215	-0.701015658	0.202114283	0.292670356	0.289722541	0.414528494	0.725049961	0.403085089	0.968316866	0.857191751	Bacteria.Firmicutes.Clostridia.Clostridiales.Lachnospiraceae..Eubacterium..ventriosum.group	CFLAR
147316	ENSG00000004700	rs1061626	0.720655643	0.12630466	0.670487025	0.524389384	0.059178907	-0.426972581	0.119503752	0.256065206	0.164791105	0.27574826	0.279613384	0.400103058	0.655879237	0.128456346	0.987292963	0.910098233	Bacteria.Firmicutes.Clostridia.Clostridiales.Lachnospiraceae..Eubacterium..ventriosum.group	RECQL
147317	ENSG00000004777	rs807489	0.442716183	0.427079009	0.80149607	0.910703757	0.127798431	-0.132438272	-0.063821891	-0.028072565	0.165485949	0.165727131	0.252833779	0.249352373	0.529194985	0.279584563	0.987292963	0.920828466	Bacteria.Firmicutes.Clostridia.Clostridiales.Lachnospiraceae..Eubacterium..ventriosum.group	ARHGAP33
147318	ENSG00000004864	rs13245850	0.575424945	0.742483184	0.42774474	0.851503082	0.088399707	-0.089535718	-0.202835379	-0.076417775	0.157049423	0.271361967	0.254186466	0.406614944	0.598670717	0.3947332	0.971609428	0.920828466	Bacteria.Firmicutes.Clostridia.Clostridiales.Lachnospiraceae..Eubacterium..ventriosum.group	SLC25A13
147319	ENSG00000004948	rs6943127	0.082317694	0.034129881	0.823418982	0.880610858	0.335277329	-0.420208924	0.073158186	-0.047634897	0.190039912	0.194228398	0.326542074	0.315927724	0.235821995	0.055950629	0.987292963	0.920828466	Bacteria.Firmicutes.Clostridia.Clostridiales.Lachnospiraceae..Eubacterium..ventriosum.group	CALCR
147320	ENSG00000005156	rs60014690	0.815590043	0.973489398	0.851199805	0.372262498	-0.041375472	0.012080135	-0.052420863	0.458652202	0.176701751	0.362130829	0.278353299	0.510547234	0.682854524	0.462034276	0.987292963	0.874235663	Bacteria.Firmicutes.Clostridia.Clostridiales.Lachnospiraceae..Eubacterium..ventriosum.group	LIG3
147321	ENSG00000005206	rs11880345	0.167705388	0.100474722	0.416487962	0.408427621	0.442770409	-0.339303944	-0.363974342	0.240371019	0.317407654	0.203676983	0.445136164	0.288918864	0.342523386	0.111429366	0.971609428	0.882413422	Bacteria.Firmicutes.Clostridia.Clostridiales.Lachnospiraceae..Eubacterium..ventriosum.group	SPPL2B
147322	ENSG00000005379	rs2014835	0.013157281	0.105843249	0.005097899	0.184047175	-0.292798978	0.271611696	0.512591383	-0.434765942	0.114896495	0.165655622	0.176901814	0.323858295	0.08871575	0.114741982	0.900584788	0.859725534	Bacteria.Firmicutes.Clostridia.Clostridiales.Lachnospiraceae..Eubacterium..ventriosum.group	TSPOAP1
147323	ENSG00000005421	rs854570	2.51E-07	1.49E-07	0.19368182	0.410301361	1.509089475	-1.043799999	-0.537878957	0.226761267	0.262505965	0.177529348	0.409611682	0.273658585	3.65E-05	4.80E-06	0.956785032	0.883927214	Bacteria.Firmicutes.Clostridia.Clostridiales.Lachnospiraceae..Eubacterium..ventriosum.group	PON1
147324	ENSG00000005436	rs2901685	0.128406584	0.116992463	0.944358741	0.854959897	-0.28865366	0.280249519	-0.022202316	-0.056313572	0.187469988	0.176443483	0.316909949	0.306867966	0.296559316	0.122514142	0.987292963	0.920828466	Bacteria.Firmicutes.Clostridia.Clostridiales.Lachnospiraceae..Eubacterium..ventriosum.group	GCFC2
147325	ENSG00000005448	rs7607995	0.549923424	0.419900023	0.066875409	0.010123084	-0.088151108	0.34506299	0.469215009	-1.476824119	0.146683229	0.425128385	0.251824322	0.557752817	0.588339679	0.276980443	0.910564606	0.76986922	Bacteria.Firmicutes.Clostridia.Clostridiales.Lachnospiraceae..Eubacterium..ventriosum.group	WDR54
147326	ENSG00000005469	rs10236924	0.000161805	2.13E-05	0.050888178	0.053379922	1.004129896	-0.794180558	-0.787969585	0.566288892	0.250939256	0.173464474	0.39623237	0.287882872	0.004471513	0.000284938	0.908569566	0.857191751	Bacteria.Firmicutes.Clostridia.Clostridiales.Lachnospiraceae..Eubacterium..ventriosum.group	CROT
147327	ENSG00000005700	rs606270	0.312113624	0.160876241	0.614161926	0.376694083	0.247305423	-0.266343294	-0.174921268	0.265572731	0.242790195	0.187821642	0.345322017	0.29839348	0.448605413	0.14894541	0.987292963	0.874235663	Bacteria.Firmicutes.Clostridia.Clostridiales.Lachnospiraceae..Eubacterium..ventriosum.group	IBTK
147328	ENSG00000005844	rs35480350	0.378067852	0.653706736	0.483355937	0.814162527	-0.168051568	0.102704101	0.202756915	0.080918933	0.189367962	0.227893612	0.287641406	0.342874994	0.490861706	0.363545625	0.977330915	0.920828466	Bacteria.Firmicutes.Clostridia.Clostridiales.Lachnospiraceae..Eubacterium..ventriosum.group	ITGAL
147329	ENSG00000006042	rs866799711	0.634211944	0.943178655	0.413978635	0.186204105	-0.073477848	-0.029066952	0.199277427	-0.783544149	0.153711301	0.406262797	0.242399694	0.586574749	0.623150087	0.45436607	0.971609428	0.859725534	Bacteria.Firmicutes.Clostridia.Clostridiales.Lachnospiraceae..Eubacterium..ventriosum.group	TMEM98
147330	ENSG00000006047	rs5412	0.662246173	0.015995308	0.781361624	0.116036745	-0.058901443	0.64809023	-0.064150547	-0.663859865	0.134235798	0.262102936	0.23019419	0.416849967	0.636458569	0.033262436	0.987292963	0.857752497	Bacteria.Firmicutes.Clostridia.Clostridiales.Lachnospiraceae..Eubacterium..ventriosum.group	YBX2
147331	ENSG00000006118	rs2469887	0.02094186	0.018341326	0.042235451	0.081933921	-0.506957137	0.552227846	0.74257386	-0.648387567	0.214294357	0.228315038	0.358490734	0.367043991	0.113532361	0.036715383	0.900584788	0.857191751	Bacteria.Firmicutes.Clostridia.Clostridiales.Lachnospiraceae..Eubacterium..ventriosum.group	TMEM132A
147332	ENSG00000006128	rs7795107	0.605561769	0.07319099	0.179791785	0.597333274	-0.082277967	-0.467724452	0.331294225	-0.295040428	0.158560378	0.256897173	0.244357811	0.555832267	0.610756142	0.091846838	0.948645166	0.914510787	Bacteria.Firmicutes.Clostridia.Clostridiales.Lachnospiraceae..Eubacterium..ventriosum.group	TAC1
147333	ENSG00000006194	rs7185015	0.141594186	0.381037331	0.821219149	0.472569261	-0.243866442	0.169220647	0.061642763	0.244086471	0.163922524	0.191884263	0.271698932	0.337858719	0.314217258	0.259648622	0.987292963	0.896676605	Bacteria.Firmicutes.Clostridia.Clostridiales.Lachnospiraceae..Eubacterium..ventriosum.group	ZNF263
147334	ENSG00000006282	rs9890200	0.026452514	1.58E-05	0.727614788	0.213414237	0.389988153	-0.653603128	-0.097491315	0.315811112	0.171768999	0.1402488	0.278718904	0.251369885	0.129890382	0.000221541	0.987292963	0.860900464	Bacteria.Firmicutes.Clostridia.Clostridiales.Lachnospiraceae..Eubacterium..ventriosum.group	SPATA20
147335	ENSG00000006576	rs848446	0.069025752	0.047650071	0.714246311	0.77746944	-0.695041028	0.465099547	0.196592103	-0.095889784	0.37602412	0.230465534	0.534600274	0.337905145	0.216352038	0.069072023	0.987292963	0.920828466	Bacteria.Firmicutes.Clostridia.Clostridiales.Lachnospiraceae..Eubacterium..ventriosum.group	PHTF2
147336	ENSG00000006652	rs3095025	0.015077724	0.051542325	0.032160703	0.355737814	0.38476845	-0.368091136	-0.55723114	0.248820314	0.154171901	0.185632222	0.254592629	0.267536158	0.094733055	0.073211412	0.900584788	0.874235663	Bacteria.Firmicutes.Clostridia.Clostridiales.Lachnospiraceae..Eubacterium..ventriosum.group	IFRD1
147337	ENSG00000006744	rs1044564	0.245852781	0.216263541	0.339538603	0.273750083	-0.357089802	0.281205727	0.497316224	-0.427847687	0.304972704	0.225237269	0.516936628	0.387663938	0.404320574	0.180790374	0.968025758	0.871506382	Bacteria.Firmicutes.Clostridia.Clostridiales.Lachnospiraceae..Eubacterium..ventriosum.group	ELAC2
147338	ENSG00000006747	rs61124922	0.948999273	0.903186824	0.142647318	0.003423623	0.009527956	-0.031939237	0.3597654	-1.186593819	0.148393745	0.261571707	0.242477733	0.390763768	0.722135859	0.441786978	0.914237567	0.735356517	Bacteria.Firmicutes.Clostridia.Clostridiales.Lachnospiraceae..Eubacterium..ventriosum.group	SCIN
147339	ENSG00000007062	rs10516299	0.172183589	0.099831907	0.655849205	0.651459937	-0.299630182	0.332511965	-0.169915074	0.149695721	0.21709251	0.199214561	0.379544719	0.32986998	0.344930103	0.110998576	0.987292963	0.915098174	Bacteria.Firmicutes.Clostridia.Clostridiales.Lachnospiraceae..Eubacterium..ventriosum.group	PROM1
147340	ENSG00000007129	rs3745936	0.108057243	0.00192911	0.36483754	0.78272351	0.25937758	-0.641473018	0.241115451	-0.080991815	0.159215774	0.198576958	0.264242087	0.29249653	0.275638719	0.008159206	0.968025758	0.920828466	Bacteria.Firmicutes.Clostridia.Clostridiales.Lachnospiraceae..Eubacterium..ventriosum.group	CEACAM21
147341	ENSG00000007306	rs1001062	0.076201937	0.14083888	0.439099886	0.793934946	0.323305172	-0.369622916	-0.212745125	-0.095097865	0.179470776	0.247974512	0.273301715	0.362603892	0.227250426	0.136777479	0.971609428	0.920828466	Bacteria.Firmicutes.Clostridia.Clostridiales.Lachnospiraceae..Eubacterium..ventriosum.group	CEACAM7
147342	ENSG00000007341	rs1994604	3.49E-05	1.26E-06	0.25584251	0.075735705	-1.066437	0.99226884	0.426691178	-0.513147903	0.240141263	0.186055	0.372259062	0.284391377	0.001441703	2.75E-05	0.968025758	0.857191751	Bacteria.Firmicutes.Clostridia.Clostridiales.Lachnospiraceae..Eubacterium..ventriosum.group	ST7L
147343	ENSG00000007402	rs35908181	0.81654136	0.160764448	0.228149653	0.709798527	-0.034557752	-0.48219302	0.296188573	0.188135965	0.148365001	0.339943737	0.243487932	0.503392489	0.683420566	0.14894541	0.968025758	0.920828466	Bacteria.Firmicutes.Clostridia.Clostridiales.Lachnospiraceae..Eubacterium..ventriosum.group	CACNA2D2
147344	ENSG00000007923	rs200446	0.505444039	0.356265134	0.52607889	0.591784897	0.188203329	-0.192845948	-0.257137472	0.170652706	0.281065214	0.207580418	0.403425483	0.316682176	0.566205725	0.248229058	0.98102055	0.914510787	Bacteria.Firmicutes.Clostridia.Clostridiales.Lachnospiraceae..Eubacterium..ventriosum.group	DNAJC11
147345	ENSG00000008018	rs3800236	0.355679705	0.605677388	0.948481398	0.272914964	0.272632459	-0.127209564	-0.029945169	-0.420951778	0.293103773	0.245228211	0.461688168	0.380746158	0.477933661	0.348042466	0.987292963	0.871506382	Bacteria.Firmicutes.Clostridia.Clostridiales.Lachnospiraceae..Eubacterium..ventriosum.group	PSMB1
147346	ENSG00000008226	rs6770901	0.75665083	0.044315336	0.118662856	0.564343037	0.059794267	-0.387024552	0.492481186	-0.16646633	0.192158442	0.188769154	0.311503181	0.287346019	0.668938298	0.065860271	0.914237567	0.914510787	Bacteria.Firmicutes.Clostridia.Clostridiales.Lachnospiraceae..Eubacterium..ventriosum.group	DLEC1
147347	ENSG00000008283	rs6504163	0.039109454	0.046968764	0.439928004	0.368856424	-0.647337932	0.506163182	0.382269419	-0.344963645	0.307536099	0.25001914	0.491973867	0.381254771	0.160413266	0.068421473	0.971609428	0.874235663	Bacteria.Firmicutes.Clostridia.Clostridiales.Lachnospiraceae..Eubacterium..ventriosum.group	CYB561
147348	ENSG00000008382	rs11085069	0.017112997	0.002169534	0.092952809	0.004642399	-0.433457067	0.586781559	0.445901349	-0.813246136	0.177201347	0.18387161	0.261570864	0.277497386	0.101959224	0.00874537	0.914237567	0.735356517	Bacteria.Firmicutes.Clostridia.Clostridiales.Lachnospiraceae..Eubacterium..ventriosum.group	MPND
147349	ENSG00000008517	rs7188573	0.302773143	0.223238432	0.769770026	0.573960034	0.187950087	-0.333123787	-0.089944517	-0.22396993	0.180961923	0.270935911	0.306056197	0.396376602	0.444278073	0.184813895	0.987292963	0.914510787	Bacteria.Firmicutes.Clostridia.Clostridiales.Lachnospiraceae..Eubacterium..ventriosum.group	IL32
147350	ENSG00000010165	rs10798657	0.699700445	0.688077318	0.327546673	0.21324341	-0.095529117	0.084422737	0.400000708	-0.460784636	0.246585074	0.209362629	0.405521958	0.366623107	0.648451242	0.375882233	0.968025758	0.860900464	Bacteria.Firmicutes.Clostridia.Clostridiales.Lachnospiraceae..Eubacterium..ventriosum.group	METTL13
147351	ENSG00000010310	rs35121749	0.133864952	0.036304726	0.018794244	0.109049858	0.223930226	-0.436145415	-0.499631864	0.651045162	0.147545462	0.204088326	0.207400962	0.40078276	0.304585368	0.0582186	0.900584788	0.857191751	Bacteria.Firmicutes.Clostridia.Clostridiales.Lachnospiraceae..Eubacterium..ventriosum.group	GIPR
147352	ENSG00000010626	rs7955787	0.000111999	6.27E-07	0.998992156	0.956186533	-0.583829329	1.135315647	0.000287221	-0.017482056	0.142084055	0.205878739	0.226525453	0.316998012	0.003365455	1.56E-05	0.99215004	0.923072877	Bacteria.Firmicutes.Clostridia.Clostridiales.Lachnospiraceae..Eubacterium..ventriosum.group	LRRC23
147353	ENSG00000011105	rs933414	0.736112437	0.379487794	0.439540388	0.823996577	0.07562671	-0.174677766	0.280549682	-0.064343721	0.223462494	0.197425272	0.360755149	0.288157292	0.661140816	0.258892487	0.971609428	0.920828466	Bacteria.Firmicutes.Clostridia.Clostridiales.Lachnospiraceae..Eubacterium..ventriosum.group	TSPAN9
147354	ENSG00000011295	rs1065822	0.029094003	0.017330662	0.372949502	0.20681339	-0.57226437	0.503331378	0.366365799	-0.387664198	0.256521799	0.206186772	0.408408959	0.304073385	0.137253771	0.035241316	0.968316866	0.860900464	Bacteria.Firmicutes.Clostridia.Clostridiales.Lachnospiraceae..Eubacterium..ventriosum.group	TTC19
147355	ENSG00000011376	rs267275	0.379664176	0.214926624	0.490688185	0.61066635	-0.303466392	0.280923158	-0.337539502	0.175282174	0.343113183	0.224348807	0.487010424	0.342642484	0.492532168	0.18009912	0.977330915	0.914510787	Bacteria.Firmicutes.Clostridia.Clostridiales.Lachnospiraceae..Eubacterium..ventriosum.group	LARS2
147356	ENSG00000011638	rs7192830	0.67454707	0.228619927	0.027851458	0.09303871	-0.094806561	0.208277201	-0.785173914	0.512641352	0.224770528	0.171393646	0.349112434	0.300802054	0.640572139	0.187115455	0.900584788	0.857191751	Bacteria.Firmicutes.Clostridia.Clostridiales.Lachnospiraceae..Eubacterium..ventriosum.group	LDAF1
147357	ENSG00000012061	rs4572514	0.092951514	0.193576762	0.170044167	0.192968282	-0.274548127	0.417833231	0.355493928	-0.552444669	0.16105244	0.318117115	0.256265172	0.420021726	0.253852936	0.166881878	0.933753369	0.859725534	Bacteria.Firmicutes.Clostridia.Clostridiales.Lachnospiraceae..Eubacterium..ventriosum.group	ERCC1
147358	ENSG00000012963	rs11160108	0.060664442	0.038430319	0.154183122	0.159277494	0.568713862	-0.471055392	-0.696758965	0.474668104	0.297974954	0.222984038	0.483370591	0.333431872	0.200607127	0.060152101	0.927089522	0.859725534	Bacteria.Firmicutes.Clostridia.Clostridiales.Lachnospiraceae..Eubacterium..ventriosum.group	UBR7
147359	ENSG00000013288	rs4689486	0.785879433	0.08082743	0.357715267	0.309456102	0.047260232	-0.513980785	0.239519888	-0.518266394	0.17325852	0.28987827	0.258604247	0.505995307	0.675587815	0.09812	0.968025758	0.871506382	Bacteria.Firmicutes.Clostridia.Clostridiales.Lachnospiraceae..Eubacterium..ventriosum.group	MAN2B2
147360	ENSG00000013364	rs4788186	0.554275087	0.371853671	0.85413731	0.35361416	-0.137400509	0.163239263	0.072061088	-0.277009846	0.231157328	0.18155303	0.390440487	0.296525912	0.590111518	0.255102483	0.987292963	0.874235663	Bacteria.Firmicutes.Clostridia.Clostridiales.Lachnospiraceae..Eubacterium..ventriosum.group	MVP
147361	ENSG00000013374	rs35151345	0.086003971	0.008628545	0.516808799	0.447881259	-0.28815395	0.726195253	0.164352678	-0.413224317	0.165327759	0.268239834	0.252161159	0.541218093	0.242209892	0.022636456	0.98102055	0.896615696	Bacteria.Firmicutes.Clostridia.Clostridiales.Lachnospiraceae..Eubacterium..ventriosum.group	NUB1
147362	ENSG00000013523	rs11624700	0.41907751	0.016168397	0.705138379	0.339284771	0.146446633	-0.531667865	0.100080628	0.337181963	0.180106378	0.21538616	0.263344598	0.350299218	0.518224054	0.03338772	0.987292963	0.871506382	Bacteria.Firmicutes.Clostridia.Clostridiales.Lachnospiraceae..Eubacterium..ventriosum.group	ANGEL1
147363	ENSG00000013561	rs252089	0.150484136	0.131724461	0.595857484	0.730157202	0.766088256	-0.428171703	-0.419938744	0.149217826	0.526619461	0.280537351	0.787949911	0.430789258	0.322944725	0.131247736	0.985042303	0.920828466	Bacteria.Firmicutes.Clostridia.Clostridiales.Lachnospiraceae..Eubacterium..ventriosum.group	RNF14
147364	ENSG00000013573	rs2543290	2.33E-05	7.62E-07	0.776414532	0.56804246	0.90482695	-0.976067019	-0.090129008	0.157425622	0.198730486	0.178626491	0.316064712	0.274348451	0.001075702	1.84E-05	0.987292963	0.914510787	Bacteria.Firmicutes.Clostridia.Clostridiales.Lachnospiraceae..Eubacterium..ventriosum.group	DDX11
147365	ENSG00000013583	rs9919709	0.007615251	0.001493963	0.732190629	0.84419305	0.574039416	-0.598120983	0.127376034	0.058997806	0.208500027	0.180457001	0.370640072	0.299014026	0.064380582	0.006785127	0.987292963	0.920828466	Bacteria.Firmicutes.Clostridia.Clostridiales.Lachnospiraceae..Eubacterium..ventriosum.group	HEBP1
147366	ENSG00000014123	rs9373918	0.637498034	0.953353177	0.752597857	0.963654586	-0.074957111	-0.021303698	0.086429075	0.024443977	0.158341608	0.362806202	0.273050184	0.534396496	0.624277812	0.457147072	0.987292963	0.925517981	Bacteria.Firmicutes.Clostridia.Clostridiales.Lachnospiraceae..Eubacterium..ventriosum.group	UFL1
147367	ENSG00000014164	rs2242092	0.666039739	0.833814861	0.440208439	0.699828582	-0.130011784	0.053297149	0.320012823	-0.137543121	0.299887491	0.253021246	0.412104565	0.35519344	0.636458569	0.421219394	0.971609428	0.918904838	Bacteria.Firmicutes.Clostridia.Clostridiales.Lachnospiraceae..Eubacterium..ventriosum.group	ZC3H3
147368	ENSG00000014216	rs2271448	0.806599613	0.987731976	0.122687002	0.194522827	0.041227996	-0.003228863	-0.439066487	0.437413173	0.167729645	0.209195622	0.280799444	0.333740818	0.680722368	0.465031929	0.914237567	0.859725534	Bacteria.Firmicutes.Clostridia.Clostridiales.Lachnospiraceae..Eubacterium..ventriosum.group	CAPN1
147369	ENSG00000015133	rs1285847	0.032602692	0.040315833	0.414997622	0.607647366	-0.567788905	0.484321886	0.343008255	-0.174849275	0.260103275	0.231543327	0.418149491	0.33891999	0.145701366	0.061950029	0.971609428	0.914510787	Bacteria.Firmicutes.Clostridia.Clostridiales.Lachnospiraceae..Eubacterium..ventriosum.group	CCDC88C
147370	ENSG00000016391	rs35518479	0.084080726	0.086198825	0.559287779	0.987623801	-0.385427938	0.392116006	0.196368532	-0.005083456	0.219748159	0.225118615	0.334598491	0.326474344	0.238402205	0.102485117	0.98102055	0.927423804	Bacteria.Firmicutes.Clostridia.Clostridiales.Lachnospiraceae..Eubacterium..ventriosum.group	CHDH
147371	ENSG00000017427	rs12821878	0.763975497	0.100958032	0.309276246	0.960866194	0.048497606	-0.360116893	0.27013534	0.01885678	0.160850427	0.216483961	0.263640496	0.382853211	0.670482281	0.111516254	0.968025758	0.925076208	Bacteria.Firmicutes.Clostridia.Clostridiales.Lachnospiraceae..Eubacterium..ventriosum.group	IGF1
147372	ENSG00000018236	rs553321	0.757061189	0.282783757	0.081684756	0.294105942	0.046909322	-0.249915963	0.450886653	-0.401614753	0.151013744	0.230779369	0.255028247	0.379751507	0.669087116	0.213092458	0.914237567	0.871506382	Bacteria.Firmicutes.Clostridia.Clostridiales.Lachnospiraceae..Eubacterium..ventriosum.group	CNTN1
147373	ENSG00000018699	rs13415289	0.248115755	0.091993566	0.761935629	0.677320802	-0.224972883	0.431864511	-0.090462859	0.151875119	0.19306989	0.252576161	0.297383475	0.363357681	0.406032883	0.105605619	0.987292963	0.916314053	Bacteria.Firmicutes.Clostridia.Clostridiales.Lachnospiraceae..Eubacterium..ventriosum.group	TTC27
147374	ENSG00000019102	rs11219769	0.650066641	0.517009064	0.253321902	0.42607085	-0.076655874	0.125525762	-0.305561754	0.252070036	0.16819766	0.192682572	0.265157104	0.314738602	0.63123176	0.315637122	0.968025758	0.889902158	Bacteria.Firmicutes.Clostridia.Clostridiales.Lachnospiraceae..Eubacterium..ventriosum.group	VSIG2
147375	ENSG00000019505	rs4755938	0.941583232	0.86253576	0.210560617	0.29109845	-0.041805703	-0.053567854	1.025719751	-0.479321723	0.56832353	0.308172768	0.811279335	0.450388998	0.720570775	0.429827521	0.968025758	0.871506382	Bacteria.Firmicutes.Clostridia.Clostridiales.Lachnospiraceae..Eubacterium..ventriosum.group	SYT13
147376	ENSG00000020577	rs911615	0.520102662	0.708088486	0.274599903	0.446312589	-0.20422856	0.077390308	0.563213123	-0.266233519	0.315826751	0.205799896	0.511228611	0.347490657	0.572680001	0.383166623	0.968025758	0.896615696	Bacteria.Firmicutes.Clostridia.Clostridiales.Lachnospiraceae..Eubacterium..ventriosum.group	SAMD4A
147377	ENSG00000020922	rs11020802	0.900217134	0.81279214	0.606617153	0.333109155	0.024146225	-0.061724166	-0.16172768	0.341122674	0.191833967	0.259590533	0.312586686	0.349861227	0.711051627	0.414992659	0.987292963	0.871506382	Bacteria.Firmicutes.Clostridia.Clostridiales.Lachnospiraceae..Eubacterium..ventriosum.group	MRE11
147378	ENSG00000021300	rs10898929	0.04781125	0.059201232	0.341807882	0.934113938	-0.288572737	0.726866431	0.225739326	-0.044205924	0.143099913	0.378606783	0.235758387	0.532692053	0.179642256	0.080198199	0.968025758	0.920828466	Bacteria.Firmicutes.Clostridia.Clostridiales.Lachnospiraceae..Eubacterium..ventriosum.group	PLEKHB1
147379	ENSG00000021574	rs4952252	0.787047774	0.804031784	0.740298055	0.756098689	-0.071416126	0.054426179	0.130502101	-0.110896898	0.263288322	0.218462564	0.392067848	0.355551174	0.675587815	0.412667895	0.987292963	0.920828466	Bacteria.Firmicutes.Clostridia.Clostridiales.Lachnospiraceae..Eubacterium..ventriosum.group	SPAST
147380	ENSG00000021762	rs11601774	0.978123022	0.372054028	0.818775157	0.960805881	0.00456709	-0.298810734	0.058180611	0.024069343	0.165917302	0.332474346	0.252919419	0.487932369	0.728064761	0.255102483	0.987292963	0.925076208	Bacteria.Firmicutes.Clostridia.Clostridiales.Lachnospiraceae..Eubacterium..ventriosum.group	OSBPL5
147381	ENSG00000021826	rs13388400	0.676264735	0.198055425	0.386187186	0.608031972	0.079994191	-0.280289714	0.338354064	-0.207523586	0.190721656	0.215574671	0.387870888	0.402686537	0.641022422	0.169501452	0.971609428	0.914510787	Bacteria.Firmicutes.Clostridia.Clostridiales.Lachnospiraceae..Eubacterium..ventriosum.group	CPS1
147382	ENSG00000022277	rs6999	0.852700847	0.567408547	0.306941115	0.985738568	-0.035058894	0.118309483	-0.295200121	0.006202467	0.188081608	0.205841978	0.286704334	0.345678775	0.699288476	0.333933914	0.968025758	0.927423804	Bacteria.Firmicutes.Clostridia.Clostridiales.Lachnospiraceae..Eubacterium..ventriosum.group	RTF2
147383	ENSG00000022976	rs7159965	0.575936804	0.064654321	0.678063191	0.352043955	0.078921061	-0.348018725	-0.09008549	0.263872325	0.140398353	0.185209957	0.216054804	0.281537045	0.598790531	0.084619707	0.987292963	0.874235663	Bacteria.Firmicutes.Clostridia.Clostridiales.Lachnospiraceae..Eubacterium..ventriosum.group	ZNF839
147384	ENSG00000023191	rs61877760	0.540741012	0.07399657	0.743637498	0.262070899	0.107407105	-0.61965448	-0.089039908	0.637028141	0.174676678	0.341321171	0.271119977	0.563151201	0.583079446	0.092459457	0.987292963	0.871506382	Bacteria.Firmicutes.Clostridia.Clostridiales.Lachnospiraceae..Eubacterium..ventriosum.group	RNH1
147385	ENSG00000023228	rs4147707	0.259194981	0.120477622	0.644647707	0.978014512	0.255872851	-0.277961476	-0.159288146	0.008009441	0.224825382	0.176696643	0.343785218	0.289537581	0.414085817	0.124699313	0.987292963	0.927222677	Bacteria.Firmicutes.Clostridia.Clostridiales.Lachnospiraceae..Eubacterium..ventriosum.group	NDUFS1
147386	ENSG00000023318	rs6479002	0.647820349	0.988541802	0.302574163	0.945602755	0.106370755	0.002500796	-0.402173287	0.019967981	0.231799753	0.17347692	0.38705948	0.291546456	0.630063833	0.465052928	0.968025758	0.920828466	Bacteria.Firmicutes.Clostridia.Clostridiales.Lachnospiraceae..Eubacterium..ventriosum.group	ERP44
147387	ENSG00000025156	rs556439	0.014553398	0.019058546	0.574830985	0.390121122	-0.736685337	0.444124905	-0.338468317	0.318079694	0.293563453	0.184786228	0.600381125	0.367682491	0.092916951	0.03734781	0.98102055	0.880190273	Bacteria.Firmicutes.Clostridia.Clostridiales.Lachnospiraceae..Eubacterium..ventriosum.group	HSF2
147388	ENSG00000025434	rs11988	0.787675731	0.756198865	0.432037251	0.125883383	-0.0510951	-0.061130004	-0.235461302	0.444247329	0.188942388	0.196074689	0.297844337	0.286580068	0.675688862	0.398544778	0.971609428	0.857752497	Bacteria.Firmicutes.Clostridia.Clostridiales.Lachnospiraceae..Eubacterium..ventriosum.group	NR1H3
147389	ENSG00000025772	rs2234197	0.721637934	0.956107812	0.218534269	0.114807763	-0.062872036	0.013415028	0.345121423	-0.562243596	0.175720489	0.242814816	0.277815939	0.351829957	0.655989895	0.45772208	0.968025758	0.857752497	Bacteria.Firmicutes.Clostridia.Clostridiales.Lachnospiraceae..Eubacterium..ventriosum.group	TOMM34
147390	ENSG00000025800	rs10737360	0.403900809	0.26968428	0.628395976	0.821343872	0.443669689	-0.316259195	0.619723292	-0.151697467	0.528132752	0.284113397	1.274478026	0.669102373	0.508251755	0.207248026	0.987292963	0.920828466	Bacteria.Firmicutes.Clostridia.Clostridiales.Lachnospiraceae..Eubacterium..ventriosum.group	KPNA6
147391	ENSG00000026103	rs7901656	0.007609679	0.000659988	0.025693965	0.053306226	0.49161562	-0.651711992	-0.692744594	0.618435092	0.178545067	0.182273699	0.303512168	0.314292349	0.064380582	0.003833083	0.900584788	0.857191751	Bacteria.Firmicutes.Clostridia.Clostridiales.Lachnospiraceae..Eubacterium..ventriosum.group	FAS
147392	ENSG00000026508	rs353626	0.617527005	0.232457479	0.575411931	0.100849194	0.096394747	-0.238172409	-0.18094729	0.679699116	0.192124693	0.19763258	0.321456917	0.408467383	0.614971404	0.188946013	0.98102055	0.857191751	Bacteria.Firmicutes.Clostridia.Clostridiales.Lachnospiraceae..Eubacterium..ventriosum.group	CD44
147393	ENSG00000026652	rs11755107	0.188729278	0.018540739	0.944415588	0.685727272	-0.23488149	0.52943744	-0.025980078	-0.150773625	0.176859147	0.219281877	0.37121261	0.37095285	0.361006445	0.03690535	0.987292963	0.918402284	Bacteria.Firmicutes.Clostridia.Clostridiales.Lachnospiraceae..Eubacterium..ventriosum.group	AGPAT4
147394	ENSG00000026751	rs6664288	0.965542824	0.635192259	0.838309254	0.577728896	-0.008764129	-0.133478541	0.060645439	0.222027697	0.202109154	0.280040116	0.296028502	0.39684751	0.725429491	0.357500477	0.987292963	0.914510787	Bacteria.Firmicutes.Clostridia.Clostridiales.Lachnospiraceae..Eubacterium..ventriosum.group	SLAMF7
147395	ENSG00000026950	rs12213625	0.204185228	0.295155464	0.910405898	0.66792185	-0.210958575	0.300669628	-0.033173851	0.167029654	0.164501818	0.284925507	0.293680306	0.387600779	0.372801203	0.218775408	0.987292963	0.915340829	Bacteria.Firmicutes.Clostridia.Clostridiales.Lachnospiraceae..Eubacterium..ventriosum.group	BTN3A1
147396	ENSG00000028116	rs848292	0.544586679	0.462377681	0.722089447	0.743445801	0.189894221	-0.158337193	0.197724435	-0.127658773	0.311791128	0.21418689	0.553555913	0.388410307	0.584893642	0.293437475	0.987292963	0.920828466	Bacteria.Firmicutes.Clostridia.Clostridiales.Lachnospiraceae..Eubacterium..ventriosum.group	VRK2
147397	ENSG00000028310	rs28567708	0.237169535	0.279847487	0.586314491	0.924133368	-0.191378231	0.377660799	0.135204978	0.057977996	0.160427663	0.346601857	0.247235636	0.606507888	0.39774497	0.212056407	0.982753582	0.920828466	Bacteria.Firmicutes.Clostridia.Clostridiales.Lachnospiraceae..Eubacterium..ventriosum.group	BRD9
147398	ENSG00000028528	rs12591947	0.797298801	0.970709262	0.960344303	0.790085094	-0.095664046	-0.008861025	0.02559799	0.093653448	0.370957565	0.240407978	0.51287595	0.350391225	0.67759463	0.461210702	0.987292963	0.920828466	Bacteria.Firmicutes.Clostridia.Clostridiales.Lachnospiraceae..Eubacterium..ventriosum.group	SNX1
147399	ENSG00000028839	rs1980503	0.061461372	0.041861416	0.700906351	0.902062925	0.600059369	-0.435221124	-0.185261672	0.039256549	0.315394792	0.209716274	0.48023641	0.317789859	0.20227462	0.063493155	0.987292963	0.920828466	Bacteria.Firmicutes.Clostridia.Clostridiales.Lachnospiraceae..Eubacterium..ventriosum.group	TBPL1
147400	ENSG00000029153	rs17497606	0.693264907	0.912475893	0.643618635	0.928841937	-0.067135928	0.024921247	0.12737796	-0.034864638	0.169466718	0.225862096	0.27406067	0.38892511	0.647036611	0.443912757	0.987292963	0.920828466	Bacteria.Firmicutes.Clostridia.Clostridiales.Lachnospiraceae..Eubacterium..ventriosum.group	BMAL2
147401	ENSG00000029534	rs10090395	0.697110452	0.863679932	0.419969202	0.592869729	-0.093528154	0.045571854	0.270076465	-0.199070944	0.239247231	0.26439526	0.332792413	0.370504793	0.647036611	0.430016027	0.971609428	0.914510787	Bacteria.Firmicutes.Clostridia.Clostridiales.Lachnospiraceae..Eubacterium..ventriosum.group	ANK1
147402	ENSG00000029639	rs9397803	0.124268575	0.057968796	0.220867863	0.045152009	0.451144406	-0.394614703	0.503309013	-0.670377082	0.289764504	0.204516059	0.407233197	0.328295689	0.292576666	0.07907773	0.968025758	0.857191751	Bacteria.Firmicutes.Clostridia.Clostridiales.Lachnospiraceae..Eubacterium..ventriosum.group	TFB1M
147403	ENSG00000029725	rs1071705	0.189890251	0.432088893	0.284416984	0.937834754	-0.30872295	0.199001662	0.383080915	-0.027201103	0.233078415	0.251753462	0.354960174	0.347443157	0.361222343	0.281199936	0.968025758	0.920828466	Bacteria.Firmicutes.Clostridia.Clostridiales.Lachnospiraceae..Eubacterium..ventriosum.group	RABEP1
147404	ENSG00000030110	rs210145	0.866092992	0.903830369	0.64848734	0.406816533	0.032879609	0.026508804	-0.136932347	-0.274729044	0.194230367	0.218558366	0.299006802	0.329077718	0.703385486	0.441921722	0.987292963	0.881820432	Bacteria.Firmicutes.Clostridia.Clostridiales.Lachnospiraceae..Eubacterium..ventriosum.group	BAK1
147405	ENSG00000030419	rs11903721	0.035438456	0.016711583	0.885012282	0.969943226	-0.492453193	0.491112401	0.05015309	-0.012219974	0.229325098	0.200007433	0.345457763	0.323085812	0.153317722	0.03422916	0.987292963	0.926845614	Bacteria.Firmicutes.Clostridia.Clostridiales.Lachnospiraceae..Eubacterium..ventriosum.group	IKZF2
147406	ENSG00000031691	rs1471539	0.000941844	5.38E-06	0.553778557	0.164200999	-0.623180422	0.976093108	0.168884943	-0.451575942	0.179941188	0.197115695	0.283768824	0.321012694	0.017358259	9.04E-05	0.98102055	0.859725534	Bacteria.Firmicutes.Clostridia.Clostridiales.Lachnospiraceae..Eubacterium..ventriosum.group	CENPQ
147407	ENSG00000032742	rs17056099	0.33990442	0.016518372	0.157151953	0.956507146	-0.178203511	0.630145688	-0.40442654	-0.020176548	0.185375442	0.256152618	0.282620673	0.368556312	0.466568887	0.033912102	0.928006636	0.923072877	Bacteria.Firmicutes.Clostridia.Clostridiales.Lachnospiraceae..Eubacterium..ventriosum.group	IFT88
147408	ENSG00000033122	rs398052646	0.494970757	0.404036329	0.896050701	0.529110948	0.193396074	-0.23365409	-0.058371146	0.262596887	0.281823262	0.278216321	0.445050516	0.415036994	0.562182597	0.270334131	0.987292963	0.912166409	Bacteria.Firmicutes.Clostridia.Clostridiales.Lachnospiraceae..Eubacterium..ventriosum.group	LRRC7
147409	ENSG00000033327	rs881338	0.128235885	0.359671916	0.314406027	0.8496877	-0.222299706	0.230558572	0.238544282	-0.064066224	0.14430984	0.249951002	0.235309728	0.336726036	0.296559316	0.249519591	0.968025758	0.920828466	Bacteria.Firmicutes.Clostridia.Clostridiales.Lachnospiraceae..Eubacterium..ventriosum.group	GAB2
147410	ENSG00000033627	rs7216927	0.479575728	0.154254598	0.509583172	0.72554455	0.125548364	-0.296179636	0.192377508	-0.106757523	0.176574437	0.205508303	0.290123397	0.302809918	0.555682066	0.14484447	0.98102055	0.920828466	Bacteria.Firmicutes.Clostridia.Clostridiales.Lachnospiraceae..Eubacterium..ventriosum.group	ATP6V0A1
147411	ENSG00000034677	rs1371867	0.30828719	0.158352872	0.828497466	0.581061856	0.217281001	-0.255367953	0.079861147	-0.168268037	0.211620419	0.178980175	0.367194543	0.303419576	0.446843978	0.147226805	0.987292963	0.914510787	Bacteria.Firmicutes.Clostridia.Clostridiales.Lachnospiraceae..Eubacterium..ventriosum.group	RNF19A
147412	ENSG00000035115	rs62114506	0.000481698	8.14E-08	0.704573662	0.551049758	0.52557245	-0.991140689	0.084226282	-0.152940398	0.143083104	0.16429816	0.221181707	0.255214557	0.010165342	2.93E-06	0.987292963	0.914510787	Bacteria.Firmicutes.Clostridia.Clostridiales.Lachnospiraceae..Eubacterium..ventriosum.group	SH3YL1
147413	ENSG00000035141	rs2952467	0.002161986	0.000341708	0.023171937	0.076367709	0.611597363	-0.677064518	-0.828211183	0.638252566	0.191577916	0.179204731	0.356260231	0.354506761	0.029884179	0.00240363	0.900584788	0.857191751	Bacteria.Firmicutes.Clostridia.Clostridiales.Lachnospiraceae..Eubacterium..ventriosum.group	FAM136A
147414	ENSG00000035403	rs2270550	0.108919175	0.118839328	0.060263887	0.102592703	-0.613311567	0.636670838	1.051981807	-0.990112074	0.377411892	0.402902148	0.550299692	0.598113072	0.276499846	0.123714398	0.908569566	0.857191751	Bacteria.Firmicutes.Clostridia.Clostridiales.Lachnospiraceae..Eubacterium..ventriosum.group	VCL
147415	ENSG00000036054	rs4928170	0.972109261	0.676179948	0.38870088	0.980516174	0.00740939	0.118893648	-0.26935455	-0.008756929	0.21111885	0.283386709	0.310422455	0.357214026	0.726531476	0.371471869	0.971609428	0.927423804	Bacteria.Firmicutes.Clostridia.Clostridiales.Lachnospiraceae..Eubacterium..ventriosum.group	TBC1D23
147416	ENSG00000036448	rs28718089	3.81E-08	1.39E-12	0.971001091	0.48185466	-0.987657024	1.06398323	0.008858893	-0.149089372	0.158726929	0.122076562	0.242770017	0.210779149	8.58E-06	2.90E-10	0.989199335	0.90095431	Bacteria.Firmicutes.Clostridia.Clostridiales.Lachnospiraceae..Eubacterium..ventriosum.group	MYOM2
147417	ENSG00000037474	rs3776443	0.728453086	0.669740188	0.813871409	0.230932831	0.062149443	-0.100323856	0.065617247	-0.447961936	0.178251406	0.234171634	0.277594528	0.370487844	0.657895154	0.36907354	0.987292963	0.860900464	Bacteria.Firmicutes.Clostridia.Clostridiales.Lachnospiraceae..Eubacterium..ventriosum.group	NSUN2
147418	ENSG00000037757	rs8109392	0.002423451	9.38E-05	0.93413371	0.962857369	0.548474726	-0.656439418	0.022431376	0.011196748	0.173889576	0.157782561	0.270384828	0.239526615	0.031504207	0.000895108	0.987292963	0.925517981	Bacteria.Firmicutes.Clostridia.Clostridiales.Lachnospiraceae..Eubacterium..ventriosum.group	MRI1
147419	ENSG00000038002	rs13133517	0.043425011	0.000350927	0.255011896	0.181842147	0.387138341	-0.78777989	-0.350132132	0.443989762	0.188004836	0.208955692	0.304927848	0.329044927	0.171009901	0.002448963	0.968025758	0.859725534	Bacteria.Firmicutes.Clostridia.Clostridiales.Lachnospiraceae..Eubacterium..ventriosum.group	AGA
147420	ENSG00000038219	rs34798341	0.579160818	0.854493275	0.287076886	0.755364396	-0.097492252	0.052175243	0.269864426	0.190685482	0.174915095	0.283394844	0.251450984	0.609467962	0.600452812	0.427749094	0.968025758	0.920828466	Bacteria.Firmicutes.Clostridia.Clostridiales.Lachnospiraceae..Eubacterium..ventriosum.group	BOD1L1
147421	ENSG00000038382	rs26137	0.083599643	0.005278532	0.72042592	0.283634013	0.29225775	-0.611229943	-0.089396882	0.349755311	0.166363309	0.211846228	0.248723149	0.323549762	0.237769742	0.016013124	0.987292963	0.871506382	Bacteria.Firmicutes.Clostridia.Clostridiales.Lachnospiraceae..Eubacterium..ventriosum.group	TRIO
147422	ENSG00000038532	rs28534539	0.18748777	0.312233479	0.38163605	0.042242402	-0.232510071	0.194298264	-0.259923124	0.633848371	0.174575575	0.190798448	0.295107474	0.306012225	0.359829435	0.226954011	0.971609428	0.857191751	Bacteria.Firmicutes.Clostridia.Clostridiales.Lachnospiraceae..Eubacterium..ventriosum.group	CLEC16A
147423	ENSG00000039319	rs408899	0.121716122	0.135342506	0.413581224	0.361248835	0.700172928	-0.379435611	0.574935036	-0.366888776	0.446603061	0.250972288	0.698749044	0.399064406	0.290324107	0.133123788	0.971609428	0.874235663	Bacteria.Firmicutes.Clostridia.Clostridiales.Lachnospiraceae..Eubacterium..ventriosum.group	ZFYVE16
147424	ENSG00000039650	rs2305922	0.042486005	0.030712804	0.908541573	0.781056622	-0.572507534	0.549181219	-0.045306971	0.099025147	0.276734643	0.248706137	0.392880191	0.354828009	0.168512276	0.051791525	0.987292963	0.920828466	Bacteria.Firmicutes.Clostridia.Clostridiales.Lachnospiraceae..Eubacterium..ventriosum.group	PNKP
147425	ENSG00000040531	rs161397	0.156924922	0.260338602	0.112601242	0.226025329	-0.928878715	0.409953809	1.423401083	-0.617211219	0.648756868	0.361084216	0.885180458	0.505051128	0.330656082	0.202398525	0.914237567	0.860900464	Bacteria.Firmicutes.Clostridia.Clostridiales.Lachnospiraceae..Eubacterium..ventriosum.group	CTNS
147426	ENSG00000041357	rs931794	0.460700401	0.675788305	0.675465596	0.616982005	0.201264924	-0.084703176	-0.184429538	-0.156523784	0.271234748	0.201633726	0.438566203	0.311484421	0.540772444	0.371467689	0.987292963	0.915098174	Bacteria.Firmicutes.Clostridia.Clostridiales.Lachnospiraceae..Eubacterium..ventriosum.group	PSMA4
147427	ENSG00000041988	rs6577583	0.199029158	0.080428214	0.618691467	0.861934685	0.410313133	-0.367610941	0.278887422	-0.062584145	0.316271468	0.207048277	0.557700572	0.35845935	0.368833682	0.097886808	0.987292963	0.920828466	Bacteria.Firmicutes.Clostridia.Clostridiales.Lachnospiraceae..Eubacterium..ventriosum.group	THAP3
147428	ENSG00000042445	rs10198423	0.390834218	0.343734689	0.019260027	0.03125759	-0.191518417	0.160527527	-0.984081264	0.627207725	0.22171994	0.168327527	0.410160544	0.284997594	0.500679223	0.24265854	0.900584788	0.845194554	Bacteria.Firmicutes.Clostridia.Clostridiales.Lachnospiraceae..Eubacterium..ventriosum.group	RETSAT
147429	ENSG00000042493	rs9677267	0.142189955	0.007209467	0.759586482	0.499616927	-0.236175565	1.041194023	0.080700563	-0.368897713	0.158994299	0.37545319	0.262616034	0.54342887	0.314217258	0.019982492	0.987292963	0.901669068	Bacteria.Firmicutes.Clostridia.Clostridiales.Lachnospiraceae..Eubacterium..ventriosum.group	CAPG
147430	ENSG00000042980	rs17051823	0.843071588	0.485287595	0.333936484	0.792060108	-0.02684373	-0.175332999	0.213603001	-0.097831785	0.135064795	0.249842583	0.219452817	0.369585177	0.694481899	0.302226148	0.968025758	0.920828466	Bacteria.Firmicutes.Clostridia.Clostridiales.Lachnospiraceae..Eubacterium..ventriosum.group	ADAM28
147431	ENSG00000043514	rs55752496	0.120109012	1.42E-05	0.571865857	0.432451842	0.23216135	-1.085179674	-0.128783265	0.313249428	0.147432737	0.231376975	0.226674065	0.396600332	0.289214046	0.000208532	0.98102055	0.894712948	Bacteria.Firmicutes.Clostridia.Clostridiales.Lachnospiraceae..Eubacterium..ventriosum.group	TRIT1
147432	ENSG00000044459	rs2780212	0.714062825	0.597586419	0.35200525	0.172133904	0.08531941	-0.102772733	-0.372450852	0.448276444	0.231856391	0.193749568	0.397352126	0.324753751	0.654216866	0.345180216	0.968025758	0.859725534	Bacteria.Firmicutes.Clostridia.Clostridiales.Lachnospiraceae..Eubacterium..ventriosum.group	CNTLN
147433	ENSG00000046604	rs12604517	0.835293899	0.849719275	0.397572297	0.411642902	0.034662081	-0.039395919	-0.245181719	0.291467862	0.166053642	0.207105278	0.287941932	0.352762644	0.691578239	0.426084125	0.971609428	0.883927214	Bacteria.Firmicutes.Clostridia.Clostridiales.Lachnospiraceae..Eubacterium..ventriosum.group	DSG2
147434	ENSG00000047315	rs11731868	0.943032754	0.890962243	0.84536843	0.911044647	0.019099487	-0.030404989	-0.081076773	0.037668195	0.26626471	0.220939486	0.414079884	0.335872487	0.720570775	0.438606753	0.987292963	0.920828466	Bacteria.Firmicutes.Clostridia.Clostridiales.Lachnospiraceae..Eubacterium..ventriosum.group	POLR2B
147435	ENSG00000047365	rs13136192	0.213842378	0.094872247	0.340739428	0.172717633	0.325909663	-0.378236847	-0.38348427	0.456337213	0.259653356	0.223206034	0.399613091	0.331049752	0.378712205	0.108050256	0.968025758	0.859725534	Bacteria.Firmicutes.Clostridia.Clostridiales.Lachnospiraceae..Eubacterium..ventriosum.group	ARAP2
147436	ENSG00000047579	rs9476887	0.036761383	0.009305704	0.80988971	0.891759765	-0.305379151	0.664803473	0.062792869	0.048769358	0.143258321	0.248130691	0.259974704	0.357013025	0.154214376	0.023846021	0.987292963	0.920828466	Bacteria.Firmicutes.Clostridia.Clostridiales.Lachnospiraceae..Eubacterium..ventriosum.group	DTNBP1
147437	ENSG00000047662	rs62295636	0.093389744	0.094783192	0.294850931	0.511220721	0.435141773	-0.315346763	-0.50883293	0.218196302	0.255607593	0.186041936	0.481882097	0.330341484	0.254082225	0.108050256	0.968025758	0.905080478	Bacteria.Firmicutes.Clostridia.Clostridiales.Lachnospiraceae..Eubacterium..ventriosum.group	FAM184B
147438	ENSG00000047936	rs9398459	0.926056924	0.975753132	0.225862832	0.135569666	0.013572396	-0.010184164	-0.284152555	0.776784437	0.145685643	0.333807742	0.232433835	0.514096835	0.718119266	0.462649785	0.968025758	0.857752497	Bacteria.Firmicutes.Clostridia.Clostridiales.Lachnospiraceae..Eubacterium..ventriosum.group	ROS1
147439	ENSG00000048028	rs2513569	0.253034387	0.589044336	0.10830945	0.788768544	-0.217737714	0.14855318	0.504105877	-0.105971645	0.18883053	0.273641428	0.309664984	0.393946111	0.409552997	0.342330917	0.914237567	0.920828466	Bacteria.Firmicutes.Clostridia.Clostridiales.Lachnospiraceae..Eubacterium..ventriosum.group	USP28
147440	ENSG00000048162	rs1065206	0.701918674	0.091022295	0.601000512	0.403175925	-0.064289402	0.587850234	-0.137692777	-0.466448891	0.167246627	0.342753591	0.262025107	0.554388608	0.649337096	0.104968382	0.98723103	0.881820432	Bacteria.Firmicutes.Clostridia.Clostridiales.Lachnospiraceae..Eubacterium..ventriosum.group	NOP16
147441	ENSG00000048405	rs1419405	0.077534297	0.047141574	0.709051539	0.800923011	-0.43090524	0.39321955	0.14782655	-0.077847476	0.240309238	0.194387517	0.394472308	0.307489717	0.228756104	0.068616599	0.987292963	0.920828466	Bacteria.Firmicutes.Clostridia.Clostridiales.Lachnospiraceae..Eubacterium..ventriosum.group	ZNF800
147442	ENSG00000048544	rs4714583	0.75105192	0.954879415	0.146206812	0.31771057	0.103900781	0.012946409	-0.635872622	0.366712484	0.326138412	0.227946386	0.432450741	0.364237718	0.667707062	0.45754528	0.914237567	0.871506382	Bacteria.Firmicutes.Clostridia.Clostridiales.Lachnospiraceae..Eubacterium..ventriosum.group	MRPS10
147443	ENSG00000049167	rs34676209	0.048823675	0.001195929	0.103170903	0.014089944	-0.365006243	0.674638914	0.480588287	-0.809834317	0.181846013	0.199202327	0.29081493	0.321109552	0.18105457	0.005753409	0.914237567	0.76986922	Bacteria.Firmicutes.Clostridia.Clostridiales.Lachnospiraceae..Eubacterium..ventriosum.group	ERCC8
147444	ENSG00000049239	rs6660199	0.03083286	0.095933127	0.559933165	0.841486884	-0.727366671	0.355701437	0.333725551	0.074609172	0.32964558	0.210595075	0.569583276	0.37159385	0.141591031	0.108505464	0.98102055	0.920828466	Bacteria.Firmicutes.Clostridia.Clostridiales.Lachnospiraceae..Eubacterium..ventriosum.group	H6PD
147445	ENSG00000049245	rs1048785	0.325744688	0.385156397	0.722377205	0.440863604	-0.148868035	0.28790546	0.088521604	-0.345640689	0.150357625	0.329319945	0.248096268	0.445748877	0.457052788	0.261647594	0.987292963	0.896615696	Bacteria.Firmicutes.Clostridia.Clostridiales.Lachnospiraceae..Eubacterium..ventriosum.group	VAMP3
147446	ENSG00000049247	rs2066980	0.104598782	0.002718849	0.209277818	0.988275023	0.483291099	-0.611009891	0.496118268	-0.00438188	0.293685196	0.196130654	0.391282153	0.297048615	0.270247247	0.01036788	0.968025758	0.927620955	Bacteria.Firmicutes.Clostridia.Clostridiales.Lachnospiraceae..Eubacterium..ventriosum.group	UTS2
147447	ENSG00000049283	rs2277628	0.111764405	0.061692327	0.936783675	0.701629621	0.373136461	-0.403295271	0.028609553	-0.121223408	0.231494173	0.212167914	0.359344788	0.315037206	0.279682305	0.082267647	0.987292963	0.918904838	Bacteria.Firmicutes.Clostridia.Clostridiales.Lachnospiraceae..Eubacterium..ventriosum.group	EPN3
147448	ENSG00000049323	rs66879388	0.860927266	0.231221107	0.959207525	0.157477098	0.027313931	-0.426009244	0.013155492	0.707453603	0.155299259	0.352552029	0.256229106	0.494774849	0.701989201	0.188301642	0.987292963	0.859725534	Bacteria.Firmicutes.Clostridia.Clostridiales.Lachnospiraceae..Eubacterium..ventriosum.group	LTBP1
147449	ENSG00000050730	rs62321508	0.811172016	0.963469588	0.571805644	0.095143918	0.059990935	0.008641354	0.209297957	-0.515491772	0.250094387	0.187960688	0.368331792	0.304458699	0.681816513	0.459483328	0.98102055	0.857191751	Bacteria.Firmicutes.Clostridia.Clostridiales.Lachnospiraceae..Eubacterium..ventriosum.group	TNIP3
147450	ENSG00000050748	rs72811029	0.871416071	0.889373015	0.792521115	0.439986915	-0.030608569	0.042679341	0.078628816	-0.306406194	0.188371423	0.305647616	0.297716788	0.394390295	0.704809803	0.438065691	0.987292963	0.896615696	Bacteria.Firmicutes.Clostridia.Clostridiales.Lachnospiraceae..Eubacterium..ventriosum.group	MAPK9
147451	ENSG00000050767	rs630123	0.303782847	0.168183743	0.957896662	0.923392545	0.384458095	-0.347147303	-0.024936347	0.032713411	0.370943637	0.249142765	0.47054922	0.338895382	0.444472691	0.153141223	0.987292963	0.920828466	Bacteria.Firmicutes.Clostridia.Clostridiales.Lachnospiraceae..Eubacterium..ventriosum.group	COL23A1
147452	ENSG00000051596	rs181129454	0.692508885	0.307294571	0.03224459	0.049244475	-0.111329314	0.345197179	-0.906825512	1.118481777	0.28029229	0.335509508	0.414527145	0.558295217	0.646773277	0.224194746	0.900584788	0.857191751	Bacteria.Firmicutes.Clostridia.Clostridiales.Lachnospiraceae..Eubacterium..ventriosum.group	THOC3
147453	ENSG00000052723	rs3827739	0.480951987	0.414729802	0.795752164	0.895840553	0.138234424	-0.211652867	-0.077042677	-0.051090139	0.1950292	0.257869871	0.296435257	0.388746005	0.55585175	0.274618857	0.987292963	0.920828466	Bacteria.Firmicutes.Clostridia.Clostridiales.Lachnospiraceae..Eubacterium..ventriosum.group	SIKE1
147454	ENSG00000052749	rs11189214	0.360083776	0.275816544	0.810582637	0.801007554	-0.1841352	0.305282599	0.078155343	0.099325164	0.199795242	0.277814643	0.324785644	0.392494773	0.479969047	0.210392565	0.987292963	0.920828466	Bacteria.Firmicutes.Clostridia.Clostridiales.Lachnospiraceae..Eubacterium..ventriosum.group	RRP12
147455	ENSG00000053108	rs376230	0.497327742	0.618684525	0.678347309	0.178693276	0.119111407	-0.142207845	0.118295812	-0.549603932	0.174528872	0.284372182	0.283978337	0.404342989	0.562616385	0.352479274	0.987292963	0.859725534	Bacteria.Firmicutes.Clostridia.Clostridiales.Lachnospiraceae..Eubacterium..ventriosum.group	FSTL4
147456	ENSG00000053371	rs4911983	0.058197215	0.02327936	0.692084525	0.552524572	-0.332035211	0.540663242	0.112666856	-0.20310619	0.172244114	0.232758268	0.283247333	0.340189585	0.195964533	0.042561981	0.987292963	0.914510787	Bacteria.Firmicutes.Clostridia.Clostridiales.Lachnospiraceae..Eubacterium..ventriosum.group	AKR7A2
147457	ENSG00000053900	rs60039610	0.921510989	0.778691501	0.898246939	0.189107096	-0.013749985	0.080392378	-0.028299962	-0.568617765	0.139017704	0.284901499	0.220457076	0.428523938	0.71640267	0.404959475	0.987292963	0.859725534	Bacteria.Firmicutes.Clostridia.Clostridiales.Lachnospiraceae..Eubacterium..ventriosum.group	ANAPC4
147458	ENSG00000054148	rs872463	0.110982828	0.092099401	0.527494297	0.786600026	0.511838098	-0.36009008	-0.358054932	0.093261281	0.316838227	0.210668895	0.563688722	0.343084751	0.279175	0.105624697	0.98102055	0.920828466	Bacteria.Firmicutes.Clostridia.Clostridiales.Lachnospiraceae..Eubacterium..ventriosum.group	PHPT1
147459	ENSG00000054179	rs7024097	0.020897091	0.012006949	0.531143134	0.467758321	1.437496692	-0.865678346	-0.622684299	0.395857764	0.607418788	0.335099147	0.989047828	0.542007889	0.113532361	0.027967224	0.98102055	0.896676605	Bacteria.Firmicutes.Clostridia.Clostridiales.Lachnospiraceae..Eubacterium..ventriosum.group	ENTPD2
147460	ENSG00000054219	rs1397707	0.045748468	0.007856218	0.903246534	0.783960373	-0.419815587	0.476950113	-0.03832354	0.089237934	0.206177785	0.173956439	0.314051695	0.324170367	0.176198775	0.021176692	0.987292963	0.920828466	Bacteria.Firmicutes.Clostridia.Clostridiales.Lachnospiraceae..Eubacterium..ventriosum.group	LY75
147461	ENSG00000054277	rs2756224	0.007690757	0.014780656	0.32536795	0.638123211	0.853335871	-0.559699264	-0.480431997	0.156147655	0.310351727	0.223571543	0.484858756	0.330465857	0.064427844	0.031631929	0.968025758	0.915098174	Bacteria.Firmicutes.Clostridia.Clostridiales.Lachnospiraceae..Eubacterium..ventriosum.group	OPN3
147462	ENSG00000054282	rs10927029	0.159574995	0.2301088	0.146787226	0.51173484	-0.260200334	0.348243137	0.405268144	-0.306316773	0.182910775	0.287501	0.276021832	0.464319576	0.33327161	0.187828987	0.914237567	0.905080478	Bacteria.Firmicutes.Clostridia.Clostridiales.Lachnospiraceae..Eubacterium..ventriosum.group	SDCCAG8
147463	ENSG00000054523	rs6541092	0.732472751	0.895204643	0.191021932	0.090054078	-0.055499198	0.038424736	0.339480913	-0.785647967	0.16166939	0.290590069	0.256963606	0.456678319	0.659586149	0.439518175	0.955562823	0.857191751	Bacteria.Firmicutes.Clostridia.Clostridiales.Lachnospiraceae..Eubacterium..ventriosum.group	KIF1B
147464	ENSG00000054611	rs2294295	0.420739428	0.629225713	0.85860323	0.899504272	-0.221141449	0.102667586	0.069457749	0.040349451	0.272948195	0.211650759	0.388357147	0.318277197	0.519026802	0.356294056	0.987292963	0.920828466	Bacteria.Firmicutes.Clostridia.Clostridiales.Lachnospiraceae..Eubacterium..ventriosum.group	TBC1D22A
147465	ENSG00000054965	rs2462618	0.311685117	0.100142463	0.7987973	0.543757769	0.35547584	-0.402584526	0.160834697	0.26362621	0.348674344	0.241421908	0.628420935	0.431960439	0.448546146	0.11120058	0.987292963	0.914510787	Bacteria.Firmicutes.Clostridia.Clostridiales.Lachnospiraceae..Eubacterium..ventriosum.group	FAM168A
147466	ENSG00000054983	rs4904409	0.028597885	0.002994733	0.646598544	0.980048844	0.551428116	-0.588293255	0.188911443	-0.00775539	0.246388585	0.190851777	0.410140638	0.308947253	0.135600037	0.010969756	0.987292963	0.927423804	Bacteria.Firmicutes.Clostridia.Clostridiales.Lachnospiraceae..Eubacterium..ventriosum.group	GALC
147467	ENSG00000055211	rs9322190	0.224896447	0.073444541	0.963344934	0.935206873	0.240062219	-0.370823484	-0.014018603	0.023591576	0.195955147	0.203858577	0.303885126	0.289090604	0.386419319	0.091965792	0.987292963	0.920828466	Bacteria.Firmicutes.Clostridia.Clostridiales.Lachnospiraceae..Eubacterium..ventriosum.group	GINM1
147468	ENSG00000055957	rs9324	0.368466797	0.018733997	0.538600711	0.536146796	0.156410324	-0.40219793	0.186675365	0.196107398	0.172723655	0.166866904	0.301988072	0.315333349	0.48529336	0.036967148	0.98102055	0.91359195	Bacteria.Firmicutes.Clostridia.Clostridiales.Lachnospiraceae..Eubacterium..ventriosum.group	ITIH1
147469	ENSG00000056050	rs11540095	0.142036308	0.163632425	0.271103664	0.464349437	0.695876355	-0.387040486	-0.757893959	0.308541743	0.468283192	0.274759869	0.682897714	0.419224611	0.314217258	0.150785566	0.968025758	0.896676605	Bacteria.Firmicutes.Clostridia.Clostridiales.Lachnospiraceae..Eubacterium..ventriosum.group	HPF1
147470	ENSG00000056291	rs10000437	0.766354533	0.868912282	0.09551937	0.274375044	-0.076243435	-0.033131332	0.680052576	-0.398782214	0.255529124	0.199967251	0.40211665	0.361803549	0.670870419	0.431662599	0.914237567	0.871506382	Bacteria.Firmicutes.Clostridia.Clostridiales.Lachnospiraceae..Eubacterium..ventriosum.group	NPFFR2
147471	ENSG00000057608	rs55873293	0.214953037	0.068329547	0.22739618	0.283278254	0.203723269	-0.46170385	-0.318535117	0.433364655	0.162705473	0.249143343	0.261429679	0.400595919	0.379448357	0.087930661	0.968025758	0.871506382	Bacteria.Firmicutes.Clostridia.Clostridiales.Lachnospiraceae..Eubacterium..ventriosum.group	GDI2
147472	ENSG00000057704	rs11107588	0.225620187	0.166986907	0.151677371	0.167049071	0.19170203	-0.336262319	-0.339659376	0.665006377	0.156727374	0.240642057	0.234179945	0.475974497	0.387169237	0.152760482	0.927089522	0.859725534	Bacteria.Firmicutes.Clostridia.Clostridiales.Lachnospiraceae..Eubacterium..ventriosum.group	TMCC3
147473	ENSG00000058056	rs9869096	0.319457061	0.393701171	0.573721843	0.226349917	-0.224379321	0.165304213	-0.185664557	0.364461438	0.223676985	0.192540865	0.328379945	0.298442149	0.452226239	0.265612734	0.98102055	0.860900464	Bacteria.Firmicutes.Clostridia.Clostridiales.Lachnospiraceae..Eubacterium..ventriosum.group	USP13
147474	ENSG00000059122	rs9928222	0.006225326	0.006662431	0.166877681	0.348068278	-0.695965597	0.582114545	0.575555972	-0.305018643	0.246247876	0.207764399	0.411782093	0.322745832	0.056986707	0.018977555	0.933753369	0.874235663	Bacteria.Firmicutes.Clostridia.Clostridiales.Lachnospiraceae..Eubacterium..ventriosum.group	FLYWCH1
147475	ENSG00000059377	rs7810415	0.300605276	0.156633105	0.94187304	0.693213617	0.276557837	-0.294045588	-0.030986515	0.130427795	0.265074052	0.20522357	0.423347199	0.329172075	0.444058651	0.146007771	0.987292963	0.918904838	Bacteria.Firmicutes.Clostridia.Clostridiales.Lachnospiraceae..Eubacterium..ventriosum.group	TBXAS1
147476	ENSG00000059573	rs4917697	0.788804356	0.586367215	0.486723954	0.290382347	-0.053989761	0.107241407	0.211122426	-0.364270629	0.200740041	0.196129166	0.301837302	0.341770568	0.675688862	0.340999562	0.977330915	0.871506382	Bacteria.Firmicutes.Clostridia.Clostridiales.Lachnospiraceae..Eubacterium..ventriosum.group	ALDH18A1
147477	ENSG00000059691	rs1429559	0.980739015	0.917321561	0.918962856	0.830424346	-0.006087121	-0.023523548	-0.036628695	-0.075821404	0.25118018	0.225739907	0.358646447	0.352645135	0.728442897	0.445126771	0.987292963	0.920828466	Bacteria.Firmicutes.Clostridia.Clostridiales.Lachnospiraceae..Eubacterium..ventriosum.group	GATB
147478	ENSG00000060069	rs9646503	0.265960358	0.272627784	0.925876255	0.725951876	-0.187842337	0.318850073	0.024791078	0.148748745	0.167428901	0.288222077	0.265456066	0.42256906	0.41762678	0.208735694	0.987292963	0.920828466	Bacteria.Firmicutes.Clostridia.Clostridiales.Lachnospiraceae..Eubacterium..ventriosum.group	CTDP1
147479	ENSG00000060566	rs352126	0.049791218	0.009828897	0.092496721	0.050871899	-0.366552072	0.586146419	0.513683585	-0.778477504	0.183419004	0.220451129	0.30090287	0.391430932	0.182557565	0.024650064	0.914237567	0.857191751	Bacteria.Firmicutes.Clostridia.Clostridiales.Lachnospiraceae..Eubacterium..ventriosum.group	CREB3L3
147480	ENSG00000060642	rs71636778	0.097649595	0.009827113	0.192669845	0.206797078	0.313716165	-0.787465001	-0.368733645	0.625113123	0.186715556	0.29615999	0.280156503	0.490304114	0.261774082	0.024650064	0.955562823	0.860900464	Bacteria.Firmicutes.Clostridia.Clostridiales.Lachnospiraceae..Eubacterium..ventriosum.group	PIGV
147481	ENSG00000060718	rs10782921	0.173654686	0.071163085	0.613899347	0.850556013	0.460436855	-0.386463138	0.25272494	0.061594753	0.334763204	0.210721781	0.498548372	0.325640352	0.347122493	0.089904359	0.987292963	0.920828466	Bacteria.Firmicutes.Clostridia.Clostridiales.Lachnospiraceae..Eubacterium..ventriosum.group	COL11A1
147482	ENSG00000060762	rs1546854	0.019990642	0.023840029	0.38820874	0.870383221	0.804152291	-0.498164881	-0.418273606	-0.052677464	0.337259404	0.215362508	0.481544234	0.321581357	0.110750229	0.043395101	0.971609428	0.920828466	Bacteria.Firmicutes.Clostridia.Clostridiales.Lachnospiraceae..Eubacterium..ventriosum.group	MPC1
147483	ENSG00000061794	rs35320030	0.194412047	0.125344173	0.252638897	0.77621237	0.239323143	-0.43179891	-0.31982833	-0.143894864	0.182554666	0.278145685	0.277134047	0.504142404	0.365118461	0.127773906	0.968025758	0.920828466	Bacteria.Firmicutes.Clostridia.Clostridiales.Lachnospiraceae..Eubacterium..ventriosum.group	MRPS35
147484	ENSG00000061936	rs4964893	0.499997699	0.294793932	0.802818123	0.871912924	0.153009893	-0.215017508	0.087258095	-0.051349837	0.225602166	0.203604658	0.348045633	0.317254275	0.563860176	0.218689278	0.987292963	0.920828466	Bacteria.Firmicutes.Clostridia.Clostridiales.Lachnospiraceae..Eubacterium..ventriosum.group	SFSWAP
147485	ENSG00000061987	rs12580048	0.656729663	0.565073299	0.23566554	0.199765284	-0.095078443	0.109650251	-0.424250385	0.434889966	0.212962847	0.189629195	0.354487065	0.33577185	0.635025122	0.333114753	0.968025758	0.860900464	Bacteria.Firmicutes.Clostridia.Clostridiales.Lachnospiraceae..Eubacterium..ventriosum.group	MON2
147486	ENSG00000062650	rs1917161	0.650600615	0.678025121	0.70701719	0.63105682	-0.283712798	0.14357098	-0.408674774	0.28323507	0.623541131	0.34428751	1.082597266	0.587032152	0.631528441	0.37188676	0.987292963	0.915098174	Bacteria.Firmicutes.Clostridia.Clostridiales.Lachnospiraceae..Eubacterium..ventriosum.group	WAPL
147487	ENSG00000062822	rs2244095	0.493440284	0.497841577	0.634214071	0.641849587	0.548727107	-0.290316701	0.590777506	-0.309609611	0.796784321	0.425899134	1.235879281	0.662600103	0.561977044	0.307744922	0.987292963	0.915098174	Bacteria.Firmicutes.Clostridia.Clostridiales.Lachnospiraceae..Eubacterium..ventriosum.group	POLD1
147488	ENSG00000063761	rs4903666	0.103553739	0.113326163	0.629665394	0.725862439	0.388047648	-0.377246121	-0.179521788	-0.127860944	0.235082557	0.235082557	0.370562835	0.363106891	0.269577289	0.119933858	0.987292963	0.920828466	Bacteria.Firmicutes.Clostridia.Clostridiales.Lachnospiraceae..Eubacterium..ventriosum.group	ADCK1
147489	ENSG00000063854	rs2076454	0.015635186	0.005673183	0.335418732	0.716617321	0.508448171	-0.486158507	-0.341833996	0.096425071	0.204890684	0.170010913	0.352281954	0.264508794	0.09713181	0.016919636	0.968025758	0.920828466	Bacteria.Firmicutes.Clostridia.Clostridiales.Lachnospiraceae..Eubacterium..ventriosum.group	HAGH
147490	ENSG00000064042	rs57132414	0.14417011	0.000956022	0.89041193	0.301076609	-0.249742994	1.094759923	0.035031634	-0.565164164	0.168976069	0.316543193	0.253272698	0.542229085	0.316086267	0.004921074	0.987292963	0.871506382	Bacteria.Firmicutes.Clostridia.Clostridiales.Lachnospiraceae..Eubacterium..ventriosum.group	LIMCH1
147491	ENSG00000064115	rs9651825	0.20093667	0.017623547	0.524128253	0.39241203	0.217735387	-0.701469414	-0.194082753	0.371659253	0.168553779	0.288134137	0.303063771	0.431712072	0.370327847	0.035642241	0.98102055	0.881384634	Bacteria.Firmicutes.Clostridia.Clostridiales.Lachnospiraceae..Eubacterium..ventriosum.group	TM7SF3
147492	ENSG00000064201	rs10831733	0.981276239	0.654192473	0.258610635	0.397239075	0.004365917	-0.078008738	0.339263964	-0.260412452	0.185326156	0.173356745	0.297728782	0.305611919	0.728639207	0.36363607	0.968025758	0.881820432	Bacteria.Firmicutes.Clostridia.Clostridiales.Lachnospiraceae..Eubacterium..ventriosum.group	TSPAN32
147493	ENSG00000064393	rs1860509	0.328991094	0.743938874	0.05029151	0.588760621	-0.179757643	0.079406287	0.570816051	-0.225765074	0.18278786	0.242081483	0.286273235	0.415551863	0.458510052	0.394962803	0.908569566	0.914510787	Bacteria.Firmicutes.Clostridia.Clostridiales.Lachnospiraceae..Eubacterium..ventriosum.group	HIPK2
147494	ENSG00000064419	rs73228760	0.891545411	0.989117004	0.614321063	0.405450231	0.034105759	0.00296344	-0.178063997	0.296519376	0.249172485	0.216435755	0.35168454	0.354140987	0.708638734	0.465199574	0.987292963	0.881820432	Bacteria.Firmicutes.Clostridia.Clostridiales.Lachnospiraceae..Eubacterium..ventriosum.group	TNPO3
147495	ENSG00000064655	rs6012129	0.06268936	0.090940763	0.102464376	0.336313088	0.477056824	-0.324205985	-0.667520776	0.30757875	0.251957477	0.188983722	0.403086433	0.31757106	0.205048733	0.104942903	0.914237567	0.871506382	Bacteria.Firmicutes.Clostridia.Clostridiales.Lachnospiraceae..Eubacterium..ventriosum.group	EYA2
147496	ENSG00000064726	rs28485801	0.423635297	0.284133313	0.419267802	0.063071034	-0.132083618	0.24456338	0.219002427	-0.716551224	0.164052383	0.226476153	0.269449386	0.379010346	0.520277533	0.213797944	0.971609428	0.857191751	Bacteria.Firmicutes.Clostridia.Clostridiales.Lachnospiraceae..Eubacterium..ventriosum.group	BTBD1
147497	ENSG00000064763	rs966540	0.034907641	0.11533176	0.067240844	0.715443341	0.364394002	-0.336705246	-0.512636214	0.113120848	0.169181861	0.211006853	0.275505943	0.308968442	0.151739504	0.121278587	0.910564606	0.920828466	Bacteria.Firmicutes.Clostridia.Clostridiales.Lachnospiraceae..Eubacterium..ventriosum.group	FAR2
147498	ENSG00000064787	rs2299699	0.776057793	0.498158118	0.513322763	0.968430082	0.045448983	-0.207018597	-0.162992587	0.017187037	0.159119654	0.303924073	0.248001806	0.432620081	0.672756611	0.307744922	0.98102055	0.926560266	Bacteria.Firmicutes.Clostridia.Clostridiales.Lachnospiraceae..Eubacterium..ventriosum.group	BCAS1
147499	ENSG00000064932	rs873073	0.951035191	0.984299642	0.919811844	0.970860525	-0.01449046	0.003877467	-0.038135258	0.012506935	0.235079125	0.196293053	0.377365055	0.341087231	0.72269046	0.46417035	0.987292963	0.92686741	Bacteria.Firmicutes.Clostridia.Clostridiales.Lachnospiraceae..Eubacterium..ventriosum.group	SBNO2
147500	ENSG00000064933	rs5743077	0.18107779	0.009002657	0.576995841	0.860348693	-0.195545449	0.846072974	-0.139258281	-0.074083013	0.144663594	0.314344624	0.24842726	0.419451485	0.35386119	0.023340466	0.98102055	0.920828466	Bacteria.Firmicutes.Clostridia.Clostridiales.Lachnospiraceae..Eubacterium..ventriosum.group	PMS1
147501	ENSG00000065000	rs58491369	0.705534302	0.306784608	0.643807427	0.31225846	0.065654687	-0.24632372	-0.122924717	0.39538064	0.17300273	0.239156573	0.264630141	0.388279009	0.650651721	0.2241005	0.987292963	0.871506382	Bacteria.Firmicutes.Clostridia.Clostridiales.Lachnospiraceae..Eubacterium..ventriosum.group	AP3D1
147502	ENSG00000065060	rs112283401	0.005924835	0.001559243	0.165916773	0.385463224	-0.586613326	0.597106457	0.457353008	-0.239940136	0.20626024	0.180914383	0.32646176	0.274633216	0.055795483	0.006990652	0.933753369	0.877427987	Bacteria.Firmicutes.Clostridia.Clostridiales.Lachnospiraceae..Eubacterium..ventriosum.group	BLTP3A
147503	ENSG00000065243	rs786915	0.998581532	0.962928714	0.681112081	0.498641434	-0.000592235	0.00978558	0.208760389	-0.221292383	0.331870852	0.20974135	0.505753211	0.325246457	0.731559411	0.459483328	0.987292963	0.901669068	Bacteria.Firmicutes.Clostridia.Clostridiales.Lachnospiraceae..Eubacterium..ventriosum.group	PKN2
147504	ENSG00000065268	rs112452416	0.197218963	0.0385616	0.99454043	0.294373437	-0.220225812	0.674386438	0.001809086	0.534252742	0.169058936	0.319458341	0.263385764	0.505451221	0.368139181	0.060250757	0.99215004	0.871506382	Bacteria.Firmicutes.Clostridia.Clostridiales.Lachnospiraceae..Eubacterium..ventriosum.group	WDR18
147505	ENSG00000065457	rs3743602	0.528758273	0.904157579	0.851212774	0.2728853	-0.118403931	0.033602649	-0.053854138	0.542997177	0.186978	0.277995877	0.285989174	0.491104194	0.576000291	0.441939563	0.987292963	0.871506382	Bacteria.Firmicutes.Clostridia.Clostridiales.Lachnospiraceae..Eubacterium..ventriosum.group	ADAT1
147506	ENSG00000065548	rs13017038	0.215926634	0.062448556	0.576148592	0.73962875	-0.267879546	0.432921512	-0.190710392	0.131083192	0.214404211	0.228432074	0.339457241	0.392762455	0.379727546	0.083025258	0.98102055	0.920828466	Bacteria.Firmicutes.Clostridia.Clostridiales.Lachnospiraceae..Eubacterium..ventriosum.group	ZC3H15
147507	ENSG00000065618	rs805693	0.014454922	0.007221849	0.123415972	0.053901984	-0.726737313	0.509715905	0.808417033	-0.629104634	0.289295844	0.1838443	0.518038181	0.320535088	0.092916951	0.019985437	0.914237567	0.857191751	Bacteria.Firmicutes.Clostridia.Clostridiales.Lachnospiraceae..Eubacterium..ventriosum.group	COL17A1
147508	ENSG00000065621	rs6584592	0.763602751	0.964754274	0.858590356	0.456347309	-0.059538528	0.008755162	0.055774076	-0.233752662	0.19714837	0.19738231	0.311819312	0.311967274	0.670367966	0.459730146	0.987292963	0.896615696	Bacteria.Firmicutes.Clostridia.Clostridiales.Lachnospiraceae..Eubacterium..ventriosum.group	GSTO2
147509	ENSG00000065717	rs306046	0.008587058	0.004377476	0.077398638	0.112341683	0.713235274	-0.600432054	-0.809059082	0.534861596	0.26327952	0.20344872	0.450988447	0.332373358	0.067440402	0.014207274	0.914237567	0.857417331	Bacteria.Firmicutes.Clostridia.Clostridiales.Lachnospiraceae..Eubacterium..ventriosum.group	TLE2
147510	ENSG00000066027	rs1056985	0.552238736	0.725444253	0.234752869	0.712646194	0.098335357	-0.09121542	-0.318375071	0.137551342	0.164586542	0.258627292	0.265498147	0.371867489	0.58882483	0.388199811	0.968025758	0.920828466	Bacteria.Firmicutes.Clostridia.Clostridiales.Lachnospiraceae..Eubacterium..ventriosum.group	PPP2R5A
147511	ENSG00000066084	rs11169530	0.342588878	0.082052687	0.908510853	0.872070583	-0.157921417	0.363827205	0.029716302	-0.05194903	0.165199404	0.206039837	0.257598511	0.321355331	0.468624916	0.099090346	0.987292963	0.920828466	Bacteria.Firmicutes.Clostridia.Clostridiales.Lachnospiraceae..Eubacterium..ventriosum.group	DIP2B
147512	ENSG00000066117	rs836175	0.393003685	0.578081572	0.191461671	0.331904015	-0.340541573	0.139543018	0.881211527	-0.408502575	0.396063954	0.249648129	0.667685995	0.41791668	0.502294627	0.337850299	0.955562823	0.871506382	Bacteria.Firmicutes.Clostridia.Clostridiales.Lachnospiraceae..Eubacterium..ventriosum.group	SMARCD1
147513	ENSG00000066185	rs16829540	0.281071584	0.019589432	0.365127792	0.15143839	0.175503531	-0.546379472	-0.229183075	0.688726754	0.16148417	0.228373103	0.25131824	0.474564683	0.430723768	0.038007242	0.968025758	0.859725534	Bacteria.Firmicutes.Clostridia.Clostridiales.Lachnospiraceae..Eubacterium..ventriosum.group	ZMYND12
147514	ENSG00000066230	rs4527146	0.621375631	0.521260484	0.903759614	0.945206191	-0.100274785	0.167987184	0.035107928	0.027998462	0.202070216	0.260506371	0.289242102	0.405833736	0.617220337	0.316806858	0.987292963	0.920828466	Bacteria.Firmicutes.Clostridia.Clostridiales.Lachnospiraceae..Eubacterium..ventriosum.group	SLC9A3
147515	ENSG00000066379	rs1150741	0.73344898	0.904367476	0.908937205	0.428453671	0.055001997	-0.029630463	-0.035001724	-0.335879397	0.160831741	0.245674542	0.304842663	0.42156237	0.659985763	0.441939563	0.987292963	0.892228269	Bacteria.Firmicutes.Clostridia.Clostridiales.Lachnospiraceae..Eubacterium..ventriosum.group	POLR1H
147516	ENSG00000066557	rs6666941	0.225215054	0.011464903	0.934673838	0.721751729	0.215193603	-0.679727808	-0.02408829	0.163040987	0.175777774	0.261343561	0.292763347	0.455876426	0.386714067	0.027134227	0.987292963	0.920828466	Bacteria.Firmicutes.Clostridia.Clostridiales.Lachnospiraceae..Eubacterium..ventriosum.group	LRRC40
147517	ENSG00000066651	rs35589496	0.18707495	0.143342454	0.563061493	0.681613717	-0.54232776	0.379781881	-0.337370025	0.156700167	0.406810014	0.256421405	0.580435982	0.380263297	0.359829435	0.138512492	0.98102055	0.916700507	Bacteria.Firmicutes.Clostridia.Clostridiales.Lachnospiraceae..Eubacterium..ventriosum.group	TRMT11
147518	ENSG00000066654	rs1136268	0.761132955	0.469447468	0.938768612	0.902220849	-0.05446114	0.15621676	0.021764001	-0.048976566	0.178412241	0.214709022	0.282242867	0.397119063	0.669361025	0.296227381	0.987292963	0.920828466	Bacteria.Firmicutes.Clostridia.Clostridiales.Lachnospiraceae..Eubacterium..ventriosum.group	THUMPD1
147519	ENSG00000066855	rs67724994	0.149183133	0.006355514	0.77391396	0.625836875	-0.255612868	0.799629686	-0.082685979	-0.209839799	0.17514259	0.283674483	0.286666213	0.428341446	0.321341952	0.018455806	0.987292963	0.915098174	Bacteria.Firmicutes.Clostridia.Clostridiales.Lachnospiraceae..Eubacterium..ventriosum.group	MTFR1
147520	ENSG00000066923	rs36019559	0.492661536	0.587359423	0.42041499	0.421055682	-0.22557123	0.114412481	-0.446915923	0.285046129	0.326951343	0.209801064	0.551227836	0.352064609	0.561977044	0.341464105	0.971609428	0.889691079	Bacteria.Firmicutes.Clostridia.Clostridiales.Lachnospiraceae..Eubacterium..ventriosum.group	STAG3
147521	ENSG00000067182	rs2041375	0.107495003	0.056184109	0.385669347	0.710228428	0.296081589	-0.455477896	-0.24937785	0.13806497	0.181450331	0.234322616	0.285560102	0.369992966	0.27515851	0.077497812	0.971609428	0.920828466	Bacteria.Firmicutes.Clostridia.Clostridiales.Lachnospiraceae..Eubacterium..ventriosum.group	TNFRSF1A
147522	ENSG00000067221	rs11633520	0.474352227	0.523781678	0.28417294	0.380261703	-0.186627266	0.129702062	0.442678712	-0.288388844	0.259372426	0.202362561	0.409973457	0.326477385	0.552380906	0.317582859	0.968025758	0.874235663	Bacteria.Firmicutes.Clostridia.Clostridiales.Lachnospiraceae..Eubacterium..ventriosum.group	STOML1
147523	ENSG00000067365	rs4985066	0.233750849	0.422494435	0.98019655	0.652611934	-0.392365257	0.181634755	-0.012901678	0.160228366	0.326492094	0.225039563	0.517791351	0.354335404	0.394225877	0.277612639	0.989776744	0.915098174	Bacteria.Firmicutes.Clostridia.Clostridiales.Lachnospiraceae..Eubacterium..ventriosum.group	METTL22
147524	ENSG00000067533	rs4269827	0.769320443	0.832375653	0.6479761	0.462398523	-0.06776564	0.055420502	-0.161643166	0.272510591	0.230124867	0.260808255	0.352415047	0.368649488	0.670928225	0.420974149	0.987292963	0.896615696	Bacteria.Firmicutes.Clostridia.Clostridiales.Lachnospiraceae..Eubacterium..ventriosum.group	RRP15
147525	ENSG00000067596	rs1971	0.520250975	0.532946346	0.6376499	0.312082241	-0.109611625	0.198844468	-0.126987779	0.433871528	0.169568006	0.317232677	0.268374058	0.425922193	0.572680001	0.321255096	0.987292963	0.871506382	Bacteria.Firmicutes.Clostridia.Clostridiales.Lachnospiraceae..Eubacterium..ventriosum.group	DHX8
147526	ENSG00000067715	rs7135647	0.694309357	0.026272518	0.350641909	0.311452836	0.062257006	-0.705733618	0.255811867	0.440780249	0.157717466	0.310452315	0.272138394	0.432137462	0.647036611	0.046155296	0.968025758	0.871506382	Bacteria.Firmicutes.Clostridia.Clostridiales.Lachnospiraceae..Eubacterium..ventriosum.group	SYT1
147527	ENSG00000067836	rs859329	0.480460628	0.422927113	0.272249678	0.220947352	-0.167240947	0.153014327	-0.440953622	0.399203386	0.235688219	0.189757568	0.398279566	0.323056369	0.555748544	0.277690252	0.968025758	0.860900464	Bacteria.Firmicutes.Clostridia.Clostridiales.Lachnospiraceae..Eubacterium..ventriosum.group	ROGDI
147528	ENSG00000068079	rs10840	0.985125828	0.366540265	0.483860339	0.40561713	-0.002822253	-0.296214803	-0.168665136	0.494204722	0.150810807	0.325788578	0.239554228	0.59045279	0.729648235	0.252597165	0.977330915	0.881820432	Bacteria.Firmicutes.Clostridia.Clostridiales.Lachnospiraceae..Eubacterium..ventriosum.group	IFI35
147529	ENSG00000068097	rs2087840	0.000667778	1.05E-06	0.008621442	0.170181476	-0.556390238	1.317473449	0.6253728	-0.711894542	0.155773611	0.244846597	0.230972368	0.513351317	0.013092762	2.37E-05	0.900584788	0.859725534	Bacteria.Firmicutes.Clostridia.Clostridiales.Lachnospiraceae..Eubacterium..ventriosum.group	HEATR6
147530	ENSG00000068654	rs4832245	0.954800259	0.98323172	0.127483409	0.054456704	-0.02887333	-0.006132874	-1.211512012	0.922602648	0.50747915	0.290695203	0.784896108	0.471190868	0.724158154	0.464149917	0.914237567	0.857191751	Bacteria.Firmicutes.Clostridia.Clostridiales.Lachnospiraceae..Eubacterium..ventriosum.group	POLR1A
147531	ENSG00000069248	rs10916492	0.884776283	0.839027934	0.120864979	0.219617169	-0.028891275	-0.057277565	0.479743091	-0.48657566	0.198594473	0.280854998	0.305290845	0.392616046	0.707095803	0.422643609	0.914237567	0.860900464	Bacteria.Firmicutes.Clostridia.Clostridiales.Lachnospiraceae..Eubacterium..ventriosum.group	NUP133
147532	ENSG00000069424	rs538	0.482862344	0.599386356	0.105447391	0.178271627	-0.219096171	0.115192516	0.883472598	-0.485245151	0.310469385	0.218237235	0.538205105	0.356643025	0.55650497	0.345836904	0.914237567	0.859725534	Bacteria.Firmicutes.Clostridia.Clostridiales.Lachnospiraceae..Eubacterium..ventriosum.group	KCNAB2
147533	ENSG00000069869	rs28825119	0.383247451	0.417830249	0.854578245	0.461156408	-0.176066024	0.168229842	-0.05326196	0.255349423	0.200581081	0.20633976	0.289468441	0.344473432	0.494627476	0.275886947	0.987292963	0.896615696	Bacteria.Firmicutes.Clostridia.Clostridiales.Lachnospiraceae..Eubacterium..ventriosum.group	NEDD4
147534	ENSG00000069943	rs28657774	0.936490429	0.61984231	0.945522585	0.495411576	-0.012602405	-0.179958431	-0.017094606	-0.398268237	0.15755763	0.361054994	0.249225285	0.580965498	0.720124777	0.353024976	0.987292963	0.901669068	Bacteria.Firmicutes.Clostridia.Clostridiales.Lachnospiraceae..Eubacterium..ventriosum.group	PIGB
147535	ENSG00000069956	rs11854569	0.238989372	0.021990145	0.760646245	0.281887665	-0.228115556	0.465651064	-0.10037912	-0.358703024	0.191974472	0.19848836	0.328147312	0.330614788	0.399737859	0.041013243	0.987292963	0.871506382	Bacteria.Firmicutes.Clostridia.Clostridiales.Lachnospiraceae..Eubacterium..ventriosum.group	MAPK6
147536	ENSG00000070010	rs5993649	0.286488619	0.412275864	0.233502056	0.825998884	0.256999455	-0.169398483	-0.445317185	0.066514427	0.239169163	0.205301632	0.370354795	0.301364468	0.434821354	0.273797081	0.968025758	0.920828466	Bacteria.Firmicutes.Clostridia.Clostridiales.Lachnospiraceae..Eubacterium..ventriosum.group	UFD1
147537	ENSG00000070081	rs214086	0.347247602	0.398034396	0.826451073	0.618491377	0.220863931	-0.194718016	-0.081573799	-0.177290103	0.233300032	0.228902524	0.370574673	0.354330521	0.471498061	0.267412159	0.987292963	0.915098174	Bacteria.Firmicutes.Clostridia.Clostridiales.Lachnospiraceae..Eubacterium..ventriosum.group	NUCB2
147538	ENSG00000070087	rs2125101	0.657878604	0.480158158	0.944001426	0.820281869	-0.100372628	0.142385824	-0.024556206	-0.076755157	0.225628961	0.200521819	0.348268502	0.336513379	0.635594257	0.299948892	0.987292963	0.920828466	Bacteria.Firmicutes.Clostridia.Clostridiales.Lachnospiraceae..Eubacterium..ventriosum.group	PFN2
147539	ENSG00000070371	rs11704250	0.023909792	0.102596489	0.281554914	0.540985091	-0.442412901	0.324354013	0.308451605	0.197042112	0.191359021	0.195939996	0.284100036	0.320644383	0.121505327	0.112440525	0.968025758	0.914510787	Bacteria.Firmicutes.Clostridia.Clostridiales.Lachnospiraceae..Eubacterium..ventriosum.group	CLTCL1
147540	ENSG00000070476	rs777501	0.063411822	0.071936456	0.142273607	0.124648593	-0.475598044	0.34023375	0.635928072	-0.480993186	0.251894864	0.186034269	0.428200493	0.309253546	0.206481416	0.090656054	0.914237567	0.857752497	Bacteria.Firmicutes.Clostridia.Clostridiales.Lachnospiraceae..Eubacterium..ventriosum.group	ZXDC
147541	ENSG00000070526	rs60065367	0.543858501	0.161772377	0.628185144	0.977143091	0.106634802	-0.377133876	-0.132726289	0.011070316	0.174768537	0.266527542	0.272787521	0.384925608	0.584893642	0.149461587	0.987292963	0.927222677	Bacteria.Firmicutes.Clostridia.Clostridiales.Lachnospiraceae..Eubacterium..ventriosum.group	ST6GALNAC1
147542	ENSG00000070610	rs1570246	0.599083847	0.531609322	0.019845139	0.02766987	-0.092603067	0.106498594	-0.728155216	0.588605291	0.175294977	0.169351037	0.305012221	0.261395971	0.60807084	0.320668111	0.900584788	0.844692018	Bacteria.Firmicutes.Clostridia.Clostridiales.Lachnospiraceae..Eubacterium..ventriosum.group	GBA2
147543	ENSG00000070669	rs6465630	0.183429346	0.111872803	0.984548622	0.855582004	0.216655263	-0.280488786	-0.005323276	-0.059638622	0.16115671	0.174069142	0.273828763	0.326403037	0.355604887	0.119203202	0.989808927	0.920828466	Bacteria.Firmicutes.Clostridia.Clostridiales.Lachnospiraceae..Eubacterium..ventriosum.group	ASNS
147544	ENSG00000070718	rs1050262	0.125537951	0.102536724	0.779737705	0.787247486	0.311862122	-0.369871879	0.10020967	-0.098104333	0.200992613	0.223397367	0.356864589	0.362027249	0.293365285	0.112440525	0.987292963	0.920828466	Bacteria.Firmicutes.Clostridia.Clostridiales.Lachnospiraceae..Eubacterium..ventriosum.group	AP3M2
147545	ENSG00000070731	rs3809701	0.159553525	0.077411784	0.269239393	0.369891644	0.523201385	-0.405438297	0.578857509	-0.29045673	0.367771139	0.226011053	0.51953282	0.321712807	0.33327161	0.095178432	0.968025758	0.874235663	Bacteria.Firmicutes.Clostridia.Clostridiales.Lachnospiraceae..Eubacterium..ventriosum.group	ST6GALNAC2
147546	ENSG00000070759	rs3790583	0.74025142	0.247669498	0.125204762	0.071483028	0.050375934	-0.220119366	-0.455108584	0.586361913	0.151316353	0.18872465	0.293050609	0.320088703	0.663134705	0.196273622	0.914237567	0.857191751	Bacteria.Firmicutes.Clostridia.Clostridiales.Lachnospiraceae..Eubacterium..ventriosum.group	TESK2
147547	ENSG00000070761	rs75119936	0.884008436	0.773504716	0.198946294	0.388534114	0.025152742	-0.081445358	-0.346684969	0.384149239	0.171743525	0.281840267	0.267176635	0.442563146	0.706928449	0.403111299	0.962696157	0.877427987	Bacteria.Firmicutes.Clostridia.Clostridiales.Lachnospiraceae..Eubacterium..ventriosum.group	CFAP20
147548	ENSG00000070950	rs604092	0.022652163	0.029822925	0.146546771	0.258183168	0.976229079	-0.542731237	-0.936409202	0.437678727	0.418271334	0.244418292	0.637388063	0.383746836	0.117269979	0.050726954	0.914237567	0.871506382	Bacteria.Firmicutes.Clostridia.Clostridiales.Lachnospiraceae..Eubacterium..ventriosum.group	RAD18
147549	ENSG00000071073	rs2138082	0.570445949	0.445499425	0.843976462	0.914276311	0.136817966	-0.152920128	-0.071917696	0.032799085	0.239927251	0.199234801	0.363982206	0.303527934	0.596672149	0.28691156	0.987292963	0.920828466	Bacteria.Firmicutes.Clostridia.Clostridiales.Lachnospiraceae..Eubacterium..ventriosum.group	MGAT4A
147550	ENSG00000071127	rs4697941	0.497298689	0.395033729	0.603838106	0.887734637	-0.285505642	0.221822886	-0.292542159	0.049886203	0.418310906	0.25910516	0.56107779	0.352010913	0.562616385	0.266105019	0.987292963	0.920828466	Bacteria.Firmicutes.Clostridia.Clostridiales.Lachnospiraceae..Eubacterium..ventriosum.group	WDR1
147551	ENSG00000071189	rs11766489	0.018036557	0.002404453	0.978495147	0.942589398	-0.577844849	0.583082156	-0.00940782	0.023617123	0.238251604	0.184706595	0.347691266	0.326697722	0.105194667	0.009330198	0.989776744	0.920828466	Bacteria.Firmicutes.Clostridia.Clostridiales.Lachnospiraceae..Eubacterium..ventriosum.group	SNX13
147552	ENSG00000071203	rs10897069	0.016393869	0.011678644	0.698055796	0.158909378	0.700513462	-0.53808556	0.142972788	-0.394909615	0.28441358	0.207443479	0.366933713	0.277156747	0.10004645	0.027529385	0.987292963	0.859725534	Bacteria.Firmicutes.Clostridia.Clostridiales.Lachnospiraceae..Eubacterium..ventriosum.group	MS4A12
147553	ENSG00000071894	rs12548842	0.867204689	0.583328636	0.217022216	0.501091152	-0.040535138	-0.128716947	0.430560905	-0.23198339	0.241478075	0.233503156	0.345442741	0.34292018	0.703624348	0.340016452	0.968025758	0.901669068	Bacteria.Firmicutes.Clostridia.Clostridiales.Lachnospiraceae..Eubacterium..ventriosum.group	CPSF1
147554	ENSG00000071994	rs4710731	0.883422594	0.960450684	0.135953941	0.249369337	0.042861886	-0.012904391	-0.723785832	0.464283537	0.29118051	0.259245709	0.479499728	0.399512059	0.706712014	0.459043805	0.914237567	0.871506382	Bacteria.Firmicutes.Clostridia.Clostridiales.Lachnospiraceae..Eubacterium..ventriosum.group	PDCD2
147555	ENSG00000072110	rs3784140	0.722041964	0.990248094	0.814900589	0.556804604	-0.066385663	-0.003702748	0.074255489	0.267326538	0.185822357	0.301799627	0.315918655	0.452634494	0.655989895	0.465274106	0.987292963	0.914510787	Bacteria.Firmicutes.Clostridia.Clostridiales.Lachnospiraceae..Eubacterium..ventriosum.group	ACTN1
147556	ENSG00000072210	rs12453452	0.404283193	0.059376807	0.389637638	0.84054679	-0.1623432	0.480718226	-0.274362296	0.082660104	0.1934072	0.250572046	0.316822477	0.409231126	0.508251755	0.080290103	0.971609428	0.920828466	Bacteria.Firmicutes.Clostridia.Clostridiales.Lachnospiraceae..Eubacterium..ventriosum.group	ALDH3A2
147557	ENSG00000072401	rs2790176	0.611397965	0.87366223	0.894862114	0.122878533	0.097969672	0.03355719	-0.036559464	-0.535041349	0.191905738	0.210222203	0.275577696	0.342357292	0.611801834	0.432925978	0.987292963	0.857752497	Bacteria.Firmicutes.Clostridia.Clostridiales.Lachnospiraceae..Eubacterium..ventriosum.group	UBE2D1
147558	ENSG00000072694	rs1674777	0.665250911	0.736407752	0.72448956	0.977876887	0.081652574	-0.085835887	-0.105546971	0.011808552	0.187868135	0.253924071	0.298180397	0.424217452	0.636458569	0.392422081	0.987292963	0.927222677	Bacteria.Firmicutes.Clostridia.Clostridiales.Lachnospiraceae..Eubacterium..ventriosum.group	FCGR2B
147559	ENSG00000072736	rs7190307	0.477045797	0.704112747	0.553486416	0.999182756	-0.172058109	0.094763701	0.277327323	0.00040581	0.240594178	0.248446172	0.465634998	0.394698431	0.553921462	0.381806853	0.98102055	0.930159654	Bacteria.Firmicutes.Clostridia.Clostridiales.Lachnospiraceae..Eubacterium..ventriosum.group	NFATC3
147560	ENSG00000072756	rs1134196	0.256531612	0.00371872	0.738146739	0.168459877	-0.213018519	0.740703472	0.094071904	-0.644460074	0.186116367	0.246239547	0.280209217	0.462824563	0.412742666	0.012748884	0.987292963	0.859725534	Bacteria.Firmicutes.Clostridia.Clostridiales.Lachnospiraceae..Eubacterium..ventriosum.group	TRNT1
147561	ENSG00000072832	rs28490410	0.895804876	0.635192317	0.122077339	0.427048205	-0.02633596	-0.081965052	0.496018383	-0.227095785	0.20032189	0.17196402	0.316695834	0.284158142	0.70993814	0.357500477	0.914237567	0.890884799	Bacteria.Firmicutes.Clostridia.Clostridiales.Lachnospiraceae..Eubacterium..ventriosum.group	CRMP1
147562	ENSG00000072858	rs41271367	0.212956628	0.014578171	0.333113712	0.204589627	0.213328556	-0.584193392	-0.260258923	0.577122539	0.169627181	0.232857782	0.266928521	0.450437365	0.378332304	0.03127441	0.968025758	0.860900464	Bacteria.Firmicutes.Clostridia.Clostridiales.Lachnospiraceae..Eubacterium..ventriosum.group	SIDT1
147563	ENSG00000072864	rs8047068	0.182638121	0.076216395	0.996873673	0.405279927	-0.258201856	0.367063624	0.001184775	0.342769743	0.191709232	0.203771916	0.301228034	0.409229821	0.354319452	0.094167726	0.99215004	0.881820432	Bacteria.Firmicutes.Clostridia.Clostridiales.Lachnospiraceae..Eubacterium..ventriosum.group	NDE1
147564	ENSG00000073067	rs12701278	0.049007544	0.033463677	0.943725234	0.432036217	-0.324205083	0.571364955	0.018477516	0.309577152	0.161654275	0.263075018	0.26076913	0.39159553	0.18105457	0.055217379	0.987292963	0.894712948	Bacteria.Firmicutes.Clostridia.Clostridiales.Lachnospiraceae..Eubacterium..ventriosum.group	CYP2W1
147565	ENSG00000073417	rs12914674	0.078907167	0.011378529	0.750921289	0.200058221	0.258279366	-0.445853511	-0.072353351	-0.38934141	0.144719397	0.171234296	0.226989607	0.300802826	0.229862787	0.027002197	0.987292963	0.860900464	Bacteria.Firmicutes.Clostridia.Clostridiales.Lachnospiraceae..Eubacterium..ventriosum.group	PDE8A
147566	ENSG00000073584	rs11650704	0.036400108	0.002813937	0.956378702	0.893735265	-0.303847431	0.93022243	0.01324083	0.064682108	0.142256331	0.299718163	0.241151631	0.482359144	0.153543193	0.010548224	0.987292963	0.920828466	Bacteria.Firmicutes.Clostridia.Clostridiales.Lachnospiraceae..Eubacterium..ventriosum.group	SMARCE1
147567	ENSG00000073605	rs4795400	0.002425454	0.00132473	0.234635078	0.774717067	0.584851457	-0.645366265	-0.334465123	-0.077512644	0.185438874	0.192439014	0.278844951	0.269715993	0.031504207	0.006237089	0.968025758	0.920828466	Bacteria.Firmicutes.Clostridia.Clostridiales.Lachnospiraceae..Eubacterium..ventriosum.group	GSDMB
147568	ENSG00000074071	rs761065	0.250332727	0.151009097	0.493703626	0.526640594	0.29295317	-0.302047857	-0.290649353	0.208559683	0.252602283	0.207903124	0.422298298	0.327657374	0.40708691	0.143216357	0.977330915	0.911483817	Bacteria.Firmicutes.Clostridia.Clostridiales.Lachnospiraceae..Eubacterium..ventriosum.group	MRPS34
147569	ENSG00000074219	rs354030	0.019260291	0.004817128	0.332837585	0.219597099	-0.632916239	0.5919813	0.4303636	-0.406259404	0.26379718	0.202898036	0.441138591	0.327794731	0.109109222	0.014973584	0.968025758	0.860900464	Bacteria.Firmicutes.Clostridia.Clostridiales.Lachnospiraceae..Eubacterium..ventriosum.group	TEAD2
147570	ENSG00000074370	rs8079766	0.318178434	0.053941391	0.199105279	0.03524389	0.204688362	-0.390164457	-0.405991411	0.666379553	0.203505167	0.198826262	0.312993964	0.309978691	0.452226239	0.075227104	0.962696157	0.857191751	Bacteria.Firmicutes.Clostridia.Clostridiales.Lachnospiraceae..Eubacterium..ventriosum.group	ATP2A3
147571	ENSG00000074621	rs3848150	0.900995957	0.076151288	0.052594479	0.416140071	-0.020384701	-0.635332142	0.509415397	-0.456224804	0.16323069	0.352618591	0.258090382	0.557538947	0.711051627	0.094167726	0.908569566	0.889537771	Bacteria.Firmicutes.Clostridia.Clostridiales.Lachnospiraceae..Eubacterium..ventriosum.group	SLC24A1
147572	ENSG00000074695	rs7236989	0.178849853	0.071022362	0.959764877	0.714007862	0.417420521	-0.385474511	0.025999977	0.132068884	0.307208031	0.21007543	0.513421792	0.358826356	0.351409033	0.089857999	0.987292963	0.920828466	Bacteria.Firmicutes.Clostridia.Clostridiales.Lachnospiraceae..Eubacterium..ventriosum.group	LMAN1
147573	ENSG00000074696	rs6494528	0.06982312	0.030912025	0.628312472	0.569378978	0.532442165	-0.544426561	-0.201776773	0.209167454	0.288902798	0.246857145	0.414858454	0.365785436	0.217863241	0.052077734	0.987292963	0.914510787	Bacteria.Firmicutes.Clostridia.Clostridiales.Lachnospiraceae..Eubacterium..ventriosum.group	HACD3
147574	ENSG00000074842	rs4806994	0.759868247	0.625871887	0.639822818	0.967435224	-0.147585821	0.140622511	-0.307483355	0.017087015	0.480856128	0.287078841	0.654060275	0.416955586	0.669310665	0.355259692	0.987292963	0.926112565	Bacteria.Firmicutes.Clostridia.Clostridiales.Lachnospiraceae..Eubacterium..ventriosum.group	MYDGF
147575	ENSG00000075131	rs11071888	0.467292458	0.760172005	0.802661133	0.440746007	0.145832458	-0.07621764	-0.077491768	-0.289859194	0.199463928	0.248652915	0.308839576	0.37371472	0.545642472	0.399803359	0.987292963	0.896615696	Bacteria.Firmicutes.Clostridia.Clostridiales.Lachnospiraceae..Eubacterium..ventriosum.group	TIPIN
147576	ENSG00000075142	rs43110	0.155506023	0.016108723	0.689956503	0.634268974	-0.246267934	0.629358377	-0.120154657	-0.201621198	0.171403428	0.254812429	0.29988362	0.421850677	0.32891983	0.033303444	0.987292963	0.915098174	Bacteria.Firmicutes.Clostridia.Clostridiales.Lachnospiraceae..Eubacterium..ventriosum.group	SRI
147577	ENSG00000075234	rs6008504	0.042304764	0.001002691	0.33261581	0.01690386	-0.372535405	0.997425473	0.283603107	-1.167187561	0.179910514	0.289673329	0.290569386	0.476214459	0.168034503	0.005045054	0.968025758	0.770300637	Bacteria.Firmicutes.Clostridia.Clostridiales.Lachnospiraceae..Eubacterium..ventriosum.group	TTC38
147578	ENSG00000075340	rs2074815	0.000232607	1.43E-05	0.055911241	0.468650872	-0.566199938	0.941694065	0.454313142	-0.212307839	0.145406894	0.200908497	0.233456694	0.291277716	0.005845871	0.000208532	0.908569566	0.896676605	Bacteria.Firmicutes.Clostridia.Clostridiales.Lachnospiraceae..Eubacterium..ventriosum.group	ADD2
147579	ENSG00000075391	rs12406988	0.478335407	0.522438311	0.96968837	0.737079054	-0.108013991	0.144036139	0.009908888	0.128884448	0.151484054	0.223999136	0.259778861	0.382284425	0.554915577	0.317195139	0.989199335	0.920828466	Bacteria.Firmicutes.Clostridia.Clostridiales.Lachnospiraceae..Eubacterium..ventriosum.group	RASAL2
147580	ENSG00000075651	rs73046033	0.675024136	0.241912548	0.964334929	0.837133408	0.065102528	-0.295996707	0.010840767	-0.106448154	0.154587918	0.250670678	0.241526047	0.51579994	0.640615211	0.193614909	0.987363002	0.920828466	Bacteria.Firmicutes.Clostridia.Clostridiales.Lachnospiraceae..Eubacterium..ventriosum.group	PLD1
147581	ENSG00000075790	rs2807	0.209668308	0.130420618	0.800882588	0.791835588	0.416348683	-0.318339992	0.154725386	-0.100901203	0.328653868	0.207858957	0.611022956	0.380759686	0.375651645	0.130241653	0.987292963	0.920828466	Bacteria.Firmicutes.Clostridia.Clostridiales.Lachnospiraceae..Eubacterium..ventriosum.group	BCAP29
147582	ENSG00000075826	rs3750632	0.280993513	0.095178451	0.284684391	0.515112635	0.123085043	-0.264873571	-0.181614081	0.161248824	0.113234371	0.156455767	0.168376653	0.246398014	0.430723768	0.108050256	0.968025758	0.905080478	Bacteria.Firmicutes.Clostridia.Clostridiales.Lachnospiraceae..Eubacterium..ventriosum.group	SEC31B
147583	ENSG00000075975	rs7956	0.857537453	0.432094862	0.485471519	0.178069719	0.031340957	-0.181852992	-0.19601882	0.495742841	0.173910515	0.230061982	0.279437239	0.364186733	0.701263263	0.281199936	0.977330915	0.859725534	Bacteria.Firmicutes.Clostridia.Clostridiales.Lachnospiraceae..Eubacterium..ventriosum.group	MKRN2
147584	ENSG00000076555	rs61934262	0.76870058	0.237331166	0.378409285	0.849575167	0.064787634	-0.219510781	0.273647981	-0.054774315	0.219404643	0.18407459	0.30858086	0.287670609	0.670928225	0.190929474	0.971609428	0.920828466	Bacteria.Firmicutes.Clostridia.Clostridiales.Lachnospiraceae..Eubacterium..ventriosum.group	ACACB
147585	ENSG00000076650	rs2287681	0.789815645	0.492752747	0.435932532	0.085295569	0.053493461	-0.190494022	-0.230730452	0.674122364	0.199875408	0.276167564	0.294355556	0.385882381	0.675688862	0.305796628	0.971609428	0.857191751	Bacteria.Firmicutes.Clostridia.Clostridiales.Lachnospiraceae..Eubacterium..ventriosum.group	GPATCH1
147586	ENSG00000076924	rs4134809	0.505794435	0.069025322	0.428653098	0.982711595	0.15497796	-0.396397176	0.276073795	-0.007295818	0.231637314	0.214454481	0.346650741	0.335412605	0.566205725	0.088605574	0.971609428	0.927423804	Bacteria.Firmicutes.Clostridia.Clostridiales.Lachnospiraceae..Eubacterium..ventriosum.group	XAB2
147587	ENSG00000077152	rs17490864	0.090029367	0.128869834	0.039353526	0.152896729	0.293202489	-0.438535281	-0.541020605	0.845226916	0.170418185	0.285164167	0.257357166	0.584509257	0.249194795	0.129734247	0.900584788	0.859725534	Bacteria.Firmicutes.Clostridia.Clostridiales.Lachnospiraceae..Eubacterium..ventriosum.group	UBE2T
147588	ENSG00000077157	rs1040010	0.137162737	0.083968967	0.640836816	0.704011956	-0.430215787	0.35527307	-0.2235267	0.131093439	0.285907779	0.202480927	0.476919697	0.343570484	0.308785007	0.100511212	0.987292963	0.918904838	Bacteria.Firmicutes.Clostridia.Clostridiales.Lachnospiraceae..Eubacterium..ventriosum.group	PPP1R12B
147589	ENSG00000077380	rs4667694	0.125487547	0.03479319	0.172596698	0.288667484	0.280599616	-0.433484907	-0.394305788	0.360531703	0.180819637	0.201128511	0.285967362	0.337051672	0.293365285	0.056590105	0.939248593	0.871506382	Bacteria.Firmicutes.Clostridia.Clostridiales.Lachnospiraceae..Eubacterium..ventriosum.group	DYNC1I2
147590	ENSG00000077458	rs1622515	0.493504851	0.301094444	0.175346474	0.094457058	0.134294339	-0.16867183	-0.439879453	0.444307394	0.195032589	0.161832934	0.321092645	0.261858958	0.561977044	0.221877042	0.943740651	0.857191751	Bacteria.Firmicutes.Clostridia.Clostridiales.Lachnospiraceae..Eubacterium..ventriosum.group	FAM76B
147591	ENSG00000077616	rs7358331	0.054245533	0.006541489	0.086176368	0.047610041	-0.323458902	0.463808159	0.445991613	-0.522584151	0.165047955	0.165148972	0.256030545	0.258902192	0.189585853	0.018840919	0.914237567	0.857191751	Bacteria.Firmicutes.Clostridia.Clostridiales.Lachnospiraceae..Eubacterium..ventriosum.group	NAALAD2
147592	ENSG00000077782	rs17175631	0.075866248	0.10316391	0.110456462	0.56697235	-0.269359793	0.44792348	0.377401423	-0.233163012	0.149349889	0.271043098	0.233267962	0.405213665	0.226952851	0.112852237	0.914237567	0.914510787	Bacteria.Firmicutes.Clostridia.Clostridiales.Lachnospiraceae..Eubacterium..ventriosum.group	FGFR1
147593	ENSG00000078070	rs13098857	0.514177954	0.568548934	0.490760906	0.433903498	-0.253241302	0.130700023	0.480843111	-0.329620528	0.386106076	0.228072407	0.693889229	0.418652871	0.570405683	0.334493561	0.977330915	0.895092905	Bacteria.Firmicutes.Clostridia.Clostridiales.Lachnospiraceae..Eubacterium..ventriosum.group	MCCC1
147594	ENSG00000078098	rs10186588	0.113604368	0.178158904	0.174831292	0.49378009	-0.323701267	0.260209935	0.466855793	-0.222399608	0.201874407	0.191197427	0.340371769	0.32319239	0.280353826	0.158945284	0.943740651	0.901669068	Bacteria.Firmicutes.Clostridia.Clostridiales.Lachnospiraceae..Eubacterium..ventriosum.group	FAP
147595	ENSG00000078114	rs7916491	0.238032414	0.181335853	0.483306634	0.521890163	0.377889977	-0.302202542	0.379596545	-0.231316765	0.317365251	0.223702059	0.538454299	0.35925933	0.398572616	0.160483754	0.977330915	0.909531545	Bacteria.Firmicutes.Clostridia.Clostridiales.Lachnospiraceae..Eubacterium..ventriosum.group	NEBL
147596	ENSG00000078124	rs1945084	0.595893706	0.274628516	0.107605586	0.314958599	-0.137985333	0.231832929	-0.634725552	0.328795653	0.258933638	0.210447435	0.389109292	0.324710753	0.607959886	0.209994348	0.914237567	0.871506382	Bacteria.Firmicutes.Clostridia.Clostridiales.Lachnospiraceae..Eubacterium..ventriosum.group	ACER3
147597	ENSG00000078140	rs305112	0.722169905	0.793104937	0.65849386	0.873670855	0.162468171	-0.070400366	-0.281511648	0.062175949	0.454988852	0.267331093	0.634033115	0.389533958	0.655989895	0.408484657	0.987292963	0.920828466	Bacteria.Firmicutes.Clostridia.Clostridiales.Lachnospiraceae..Eubacterium..ventriosum.group	UBE2K
147598	ENSG00000078237	rs1046161	0.004464095	0.000362459	0.291521143	0.867825249	0.578857252	-0.664554104	-0.312283243	0.057616113	0.196595883	0.17673121	0.293692632	0.344860665	0.045205287	0.002490073	0.968025758	0.920828466	Bacteria.Firmicutes.Clostridia.Clostridiales.Lachnospiraceae..Eubacterium..ventriosum.group	TIGAR
147599	ENSG00000078269	rs9356200	0.697463306	0.552327976	0.419202274	0.580117565	-0.09229643	0.124726553	-0.304482469	0.169576307	0.236386475	0.208805205	0.374566617	0.305014835	0.647036611	0.328121089	0.971609428	0.914510787	Bacteria.Firmicutes.Clostridia.Clostridiales.Lachnospiraceae..Eubacterium..ventriosum.group	SYNJ2
147600	ENSG00000078369	rs184495980	0.651436056	0.980080298	0.808921275	0.442276265	-0.081323625	0.008797162	-0.065630015	0.401527834	0.179191837	0.351001262	0.270316322	0.519434322	0.63211744	0.463441117	0.987292963	0.896615696	Bacteria.Firmicutes.Clostridia.Clostridiales.Lachnospiraceae..Eubacterium..ventriosum.group	GNB1
147601	ENSG00000078725	rs3758338	0.702683084	0.004491308	0.248582268	0.247174943	0.061747652	-1.010899504	0.314084632	0.617612741	0.161068571	0.343578154	0.269813519	0.528965868	0.649473619	0.014414057	0.968025758	0.871506382	Bacteria.Firmicutes.Clostridia.Clostridiales.Lachnospiraceae..Eubacterium..ventriosum.group	BRINP1
147602	ENSG00000078808	rs17568	0.597746999	0.235798815	0.808562934	0.815177808	0.08843234	-0.304824639	-0.06584638	-0.099738589	0.166787969	0.254772831	0.270689573	0.424984541	0.607959886	0.190622821	0.987292963	0.920828466	Bacteria.Firmicutes.Clostridia.Clostridiales.Lachnospiraceae..Eubacterium..ventriosum.group	SDF4
147603	ENSG00000079150	rs2886712	0.184054597	0.080440281	0.405336053	0.002659647	-0.194339818	0.356421126	-0.187407015	1.024315398	0.144766725	0.200754068	0.22377049	0.328014313	0.356317285	0.097886808	0.971609428	0.735356517	Bacteria.Firmicutes.Clostridia.Clostridiales.Lachnospiraceae..Eubacterium..ventriosum.group	FKBP7
147604	ENSG00000079156	rs3099471	0.30556742	0.031446098	0.338179105	0.111020751	-0.140068864	0.61391432	-0.217104187	0.714345589	0.135648826	0.279279031	0.225030793	0.44224237	0.444836599	0.052776056	0.968025758	0.857417331	Bacteria.Firmicutes.Clostridia.Clostridiales.Lachnospiraceae..Eubacterium..ventriosum.group	OSBPL6
147605	ENSG00000079739	rs860606	0.007672462	0.006195348	0.014732515	0.021074441	1.364129836	-0.799688696	-1.564184502	0.890537406	0.49596636	0.282773662	0.624496595	0.376841321	0.064427844	0.018079909	0.900584788	0.804343495	Bacteria.Firmicutes.Clostridia.Clostridiales.Lachnospiraceae..Eubacterium..ventriosum.group	PGM1
147606	ENSG00000079785	rs807632	0.647586021	0.429491158	0.570761279	0.454484998	0.125769173	-0.162606349	0.22894671	-0.227268639	0.273876393	0.204548738	0.401815937	0.302057794	0.630063833	0.280125007	0.98102055	0.896615696	Bacteria.Firmicutes.Clostridia.Clostridiales.Lachnospiraceae..Eubacterium..ventriosum.group	DDX1
147607	ENSG00000079841	rs1055270	0.789339777	0.426543036	0.936410573	0.081509497	-0.047099233	-0.207392219	0.020830805	0.744489069	0.175576405	0.259218933	0.260102868	0.420846638	0.675688862	0.279337265	0.987292963	0.857191751	Bacteria.Firmicutes.Clostridia.Clostridiales.Lachnospiraceae..Eubacterium..ventriosum.group	RIMS1
147608	ENSG00000079950	rs3757299	0.135828598	0.086497686	0.261003645	0.140541644	-0.26777597	0.471387297	0.306425228	-0.730452254	0.177340703	0.270892399	0.270277433	0.489676785	0.306530406	0.102575904	0.968025758	0.858312032	Bacteria.Firmicutes.Clostridia.Clostridiales.Lachnospiraceae..Eubacterium..ventriosum.group	STX7
147609	ENSG00000080493	rs16846687	0.70118072	0.724299415	0.905456729	0.975252001	-0.067134093	0.097126986	-0.031814289	0.012058735	0.174193461	0.274195658	0.266835253	0.387244709	0.649170225	0.387986701	0.987292963	0.927133209	Bacteria.Firmicutes.Clostridia.Clostridiales.Lachnospiraceae..Eubacterium..ventriosum.group	SLC4A4
147610	ENSG00000080644	rs3825845	0.049049344	0.036637343	0.360321567	0.762040287	-0.327606853	0.516486244	0.227267519	-0.10834821	0.163381529	0.242126922	0.246718697	0.356340608	0.18105457	0.058582744	0.968025758	0.920828466	Bacteria.Firmicutes.Clostridia.Clostridiales.Lachnospiraceae..Eubacterium..ventriosum.group	CHRNA3
147611	ENSG00000080815	rs362344	0.863940044	0.645304424	0.501851116	0.131641795	-0.028541162	0.108216555	0.1856883	-0.495128366	0.165907667	0.23402461	0.274975959	0.324336582	0.702875911	0.360836121	0.979013775	0.857752497	Bacteria.Firmicutes.Clostridia.Clostridiales.Lachnospiraceae..Eubacterium..ventriosum.group	PSEN1
147612	ENSG00000080819	rs34791160	0.011553889	0.02888071	0.061023712	0.170322473	0.557625142	-0.502167602	-0.77602898	0.448325099	0.214639142	0.224790613	0.407178475	0.323398088	0.082110185	0.04931434	0.908569566	0.859725534	Bacteria.Firmicutes.Clostridia.Clostridiales.Lachnospiraceae..Eubacterium..ventriosum.group	CPOX
147613	ENSG00000080823	rs55780831	0.102210747	0.000734252	0.750427333	0.686985358	0.245135458	-0.940816818	-0.076903917	-0.159222003	0.147914937	0.265615653	0.240771533	0.39340384	0.267578413	0.004130201	0.987292963	0.918402284	Bacteria.Firmicutes.Clostridia.Clostridiales.Lachnospiraceae..Eubacterium..ventriosum.group	MOK
147614	ENSG00000080839	rs1744765	0.202550782	0.193032297	0.72796398	0.642528062	0.673643818	-0.398469438	-0.321784407	0.241685177	0.523375959	0.302999039	0.921183595	0.518291328	0.372557553	0.166738157	0.987292963	0.915098174	Bacteria.Firmicutes.Clostridia.Clostridiales.Lachnospiraceae..Eubacterium..ventriosum.group	RBL1
147615	ENSG00000081014	rs2306335	0.126483328	0.11878146	0.423727507	0.446599968	-0.614635821	0.366771718	0.538234085	-0.300355618	0.397135713	0.232065742	0.668638844	0.39227615	0.294578465	0.123714398	0.971609428	0.896615696	Bacteria.Firmicutes.Clostridia.Clostridiales.Lachnospiraceae..Eubacterium..ventriosum.group	AP4E1
147616	ENSG00000081665	rs201646291	0.002055684	0.002322741	0.048082309	0.135346604	-0.682424918	0.578661519	0.681689038	-0.438644423	0.212644225	0.182634438	0.338464947	0.29013821	0.028994702	0.009085427	0.908569566	0.857752497	Bacteria.Firmicutes.Clostridia.Clostridiales.Lachnospiraceae..Eubacterium..ventriosum.group	ZNF506
147617	ENSG00000081791	rs351259	0.523893988	0.262372859	0.4496009	0.335723205	0.115666024	-0.249906444	-0.240149012	0.395471178	0.180512368	0.221065685	0.315733531	0.4078172	0.573861399	0.203588608	0.971609428	0.871506382	Bacteria.Firmicutes.Clostridia.Clostridiales.Lachnospiraceae..Eubacterium..ventriosum.group	DELE1
147618	ENSG00000081803	rs2501444	0.142962444	0.018178443	0.653828248	0.662046563	0.24761939	-0.659802091	-0.12486264	0.175838402	0.167026459	0.27239232	0.277166153	0.400481245	0.314910661	0.036472029	0.987292963	0.915098174	Bacteria.Firmicutes.Clostridia.Clostridiales.Lachnospiraceae..Eubacterium..ventriosum.group	CADPS2
147619	ENSG00000082014	rs2429247	0.427364891	0.52062639	0.441221449	0.699086356	-0.201689251	0.13332167	0.318083376	-0.127295029	0.252541504	0.206433493	0.410533005	0.327875357	0.521420224	0.316678733	0.971609428	0.918904838	Bacteria.Firmicutes.Clostridia.Clostridiales.Lachnospiraceae..Eubacterium..ventriosum.group	SMARCD3
147620	ENSG00000082146	rs2243791	0.846117514	0.436621693	0.259937528	0.752903601	-0.033842746	0.183707827	-0.343189291	0.129976998	0.173695941	0.234720162	0.302021799	0.411154161	0.6957471	0.283102416	0.968025758	0.920828466	Bacteria.Firmicutes.Clostridia.Clostridiales.Lachnospiraceae..Eubacterium..ventriosum.group	STRADB
147621	ENSG00000082269	rs16869373	0.18551366	0.223274727	0.524710667	0.902483189	0.215457015	-0.370397918	-0.170330479	-0.047759972	0.161038561	0.301275561	0.266349076	0.388301661	0.357991959	0.184813895	0.98102055	0.920828466	Bacteria.Firmicutes.Clostridia.Clostridiales.Lachnospiraceae..Eubacterium..ventriosum.group	FAM135A
147622	ENSG00000082438	rs28584669	0.957454979	0.61539564	0.394230864	0.40797863	-0.00976364	-0.138189452	0.243135819	-0.394054408	0.182325506	0.273762491	0.283515653	0.473185932	0.724686389	0.351773167	0.971609428	0.882226429	Bacteria.Firmicutes.Clostridia.Clostridiales.Lachnospiraceae..Eubacterium..ventriosum.group	COBLL1
147623	ENSG00000082515	rs286621	0.228235449	0.281737747	0.053217182	0.177510649	0.394956872	-0.240568464	-0.995314962	0.462186268	0.324743005	0.221661073	0.505630423	0.33909161	0.389002555	0.212394886	0.908569566	0.859725534	Bacteria.Firmicutes.Clostridia.Clostridiales.Lachnospiraceae..Eubacterium..ventriosum.group	MRPL22
147624	ENSG00000082701	rs334558	0.120733195	0.086030357	0.186707799	0.181002322	-0.320672913	0.339745928	0.417278704	-0.396133747	0.203990736	0.194945316	0.312744316	0.293006481	0.289371637	0.102353744	0.950598359	0.859725534	Bacteria.Firmicutes.Clostridia.Clostridiales.Lachnospiraceae..Eubacterium..ventriosum.group	GSK3B
147625	ENSG00000083067	rs7036129	0.592982017	0.237323426	0.770216961	0.354573919	-0.079851834	0.282471815	0.069662051	-0.409526549	0.148663046	0.23686771	0.237515341	0.439259589	0.606844367	0.190929474	0.987292963	0.874235663	Bacteria.Firmicutes.Clostridia.Clostridiales.Lachnospiraceae..Eubacterium..ventriosum.group	TRPM3
147626	ENSG00000083097	rs683792	0.384594392	0.704514063	0.113079862	0.271888575	-0.17171191	0.081852727	0.439455818	-0.367290894	0.196178801	0.214903109	0.273658153	0.331493599	0.495440676	0.381907174	0.914237567	0.871506382	Bacteria.Firmicutes.Clostridia.Clostridiales.Lachnospiraceae..Eubacterium..ventriosum.group	DOP1A
147627	ENSG00000083099	rs34012596	0.919458228	0.541306161	0.660476244	0.387644388	-0.018825406	-0.137049397	-0.125781513	0.3469451	0.185464904	0.223196503	0.285059087	0.398948703	0.715813295	0.32430134	0.987292963	0.877427987	Bacteria.Firmicutes.Clostridia.Clostridiales.Lachnospiraceae..Eubacterium..ventriosum.group	LYRM2
147628	ENSG00000083168	rs4737028	0.645357064	0.931071227	0.818202183	0.039379174	-0.101733893	-0.023099965	-0.072243515	0.804887759	0.220040595	0.266043207	0.313045127	0.382927207	0.628514368	0.45013009	0.987292963	0.857191751	Bacteria.Firmicutes.Clostridia.Clostridiales.Lachnospiraceae..Eubacterium..ventriosum.group	KAT6A
147629	ENSG00000083544	rs4886238	0.427131656	0.445584001	0.829348507	0.888717317	-0.170155222	0.167849883	-0.074548313	0.045939395	0.212948747	0.21872714	0.344503521	0.327043076	0.521420224	0.28691156	0.987292963	0.920828466	Bacteria.Firmicutes.Clostridia.Clostridiales.Lachnospiraceae..Eubacterium..ventriosum.group	TDRD3
147630	ENSG00000083807	rs4801273	0.029478617	0.001814124	0.332772367	0.048972967	-0.509732323	0.623792218	0.335546748	-0.623081602	0.229055433	0.19189517	0.343901087	0.31063039	0.137891676	0.007847511	0.968025758	0.857191751	Bacteria.Firmicutes.Clostridia.Clostridiales.Lachnospiraceae..Eubacterium..ventriosum.group	SLC27A5
147631	ENSG00000083828	rs1864225	0.123618223	0.023841113	0.751124787	0.819433137	0.30255595	-0.403267099	-0.096659554	0.074857885	0.19398596	0.174338487	0.303500573	0.326625136	0.292576666	0.043395101	0.987292963	0.920828466	Bacteria.Firmicutes.Clostridia.Clostridiales.Lachnospiraceae..Eubacterium..ventriosum.group	ZNF586
147632	ENSG00000083844	rs4801445	0.062869448	0.115762293	0.359753661	0.665656719	-0.294110966	0.298380607	0.242001308	0.12811117	0.155443934	0.187215043	0.262401123	0.295142624	0.205048733	0.121550744	0.968025758	0.915098174	Bacteria.Firmicutes.Clostridia.Clostridiales.Lachnospiraceae..Eubacterium..ventriosum.group	ZNF264
147633	ENSG00000083845	rs73939637	0.745791574	0.531461582	0.857573062	0.43537568	0.061802843	-0.123245138	0.055989454	-0.248575126	0.189838895	0.195910178	0.310763202	0.316734724	0.666172161	0.320668111	0.987292963	0.895650516	Bacteria.Firmicutes.Clostridia.Clostridiales.Lachnospiraceae..Eubacterium..ventriosum.group	RPS5
147634	ENSG00000084072	rs12094291	0.581392663	0.344922494	0.816224745	0.884145863	0.107120526	-0.173855823	-0.075492109	-0.044006686	0.193328385	0.182755871	0.323537601	0.300837739	0.60107117	0.243205337	0.987292963	0.920828466	Bacteria.Firmicutes.Clostridia.Clostridiales.Lachnospiraceae..Eubacterium..ventriosum.group	PPIE
147635	ENSG00000084090	rs11164062	0.221379112	0.157324799	0.91116861	0.831396725	0.617005135	-0.4260912	-0.088790652	0.10009257	0.499785353	0.297886264	0.792820879	0.468257345	0.385287257	0.14648784	0.987292963	0.920828466	Bacteria.Firmicutes.Clostridia.Clostridiales.Lachnospiraceae..Eubacterium..ventriosum.group	STARD7
147636	ENSG00000084112	rs11114069	0.746223787	0.354003312	0.469885132	0.159458648	-0.060183735	-0.193068436	0.205059963	0.438712393	0.185191872	0.206838872	0.282119533	0.308310576	0.666172161	0.247434291	0.974991529	0.859725534	Bacteria.Firmicutes.Clostridia.Clostridiales.Lachnospiraceae..Eubacterium..ventriosum.group	SSH1
147637	ENSG00000084623	rs10158306	0.56754796	0.807326228	0.136038093	0.364687787	0.098676628	-0.086827677	-0.405950612	0.58534361	0.171745498	0.354604476	0.268996376	0.64128542	0.596419366	0.413406368	0.914237567	0.874235663	Bacteria.Firmicutes.Clostridia.Clostridiales.Lachnospiraceae..Eubacterium..ventriosum.group	EIF3I
147638	ENSG00000084710	rs4665285	0.039505759	0.021621944	0.142327473	0.287667574	0.319457983	-0.598755547	-0.393973539	0.441341755	0.152083716	0.254484733	0.265317454	0.411736663	0.160845555	0.040525628	0.914237567	0.871506382	Bacteria.Firmicutes.Clostridia.Clostridiales.Lachnospiraceae..Eubacterium..ventriosum.group	EFR3B
147639	ENSG00000084734	rs8179252	0.885773036	0.653687709	0.200302996	0.295519318	0.036575914	-0.103294721	0.49202871	-0.40345332	0.253627174	0.229190667	0.380347874	0.382617672	0.707316553	0.363545625	0.964089335	0.871506382	Bacteria.Firmicutes.Clostridia.Clostridiales.Lachnospiraceae..Eubacterium..ventriosum.group	GCKR
147640	ENSG00000084764	rs3754733	0.320012621	0.540973412	0.725313951	0.801470664	0.272734731	-0.114910284	-0.160986069	-0.082637687	0.272195705	0.186986783	0.456225368	0.327330735	0.452289688	0.324212001	0.987292963	0.920828466	Bacteria.Firmicutes.Clostridia.Clostridiales.Lachnospiraceae..Eubacterium..ventriosum.group	MAPRE3
147641	ENSG00000085063	rs10501128	0.102916597	0.041820217	0.499070336	0.670788545	0.262091586	-0.467876182	-0.184391949	-0.169227806	0.158478143	0.225404675	0.27128356	0.396342972	0.268916951	0.063488122	0.977330915	0.916314053	Bacteria.Firmicutes.Clostridia.Clostridiales.Lachnospiraceae..Eubacterium..ventriosum.group	CD59
147642	ENSG00000085377	rs6927596	0.764963338	0.513114985	0.803180654	0.594525715	-0.063943052	0.136542045	-0.094137577	-0.180397759	0.212997026	0.20765314	0.376192265	0.337263455	0.670870419	0.314345053	0.987292963	0.914510787	Bacteria.Firmicutes.Clostridia.Clostridiales.Lachnospiraceae..Eubacterium..ventriosum.group	PREP
147643	ENSG00000085382	rs2499655	0.204016934	0.28420434	0.931741107	0.564158178	-0.322674302	0.218296434	0.034917535	0.185793622	0.251521053	0.202181917	0.406103254	0.320555313	0.372801203	0.213797944	0.987292963	0.914510787	Bacteria.Firmicutes.Clostridia.Clostridiales.Lachnospiraceae..Eubacterium..ventriosum.group	HACE1
147644	ENSG00000085491	rs12047867	7.48E-05	1.44E-05	0.236043408	0.393380192	0.962357706	-0.888783218	-0.434427511	0.25339042	0.227761377	0.189680446	0.363286736	0.294939458	0.002463159	0.000208532	0.968025758	0.881384634	Bacteria.Firmicutes.Clostridia.Clostridiales.Lachnospiraceae..Eubacterium..ventriosum.group	SLC25A24
147645	ENSG00000085719	rs8041	0.044594078	0.030172287	0.103900978	0.093977607	-0.777449713	0.553596723	0.929700101	-0.640063216	0.379709419	0.249861361	0.563798004	0.376669584	0.173634998	0.051026249	0.914237567	0.857191751	Bacteria.Firmicutes.Clostridia.Clostridiales.Lachnospiraceae..Eubacterium..ventriosum.group	CPNE3
147646	ENSG00000085721	rs11075256	0.012472601	0.006568224	0.705084063	0.630155944	-0.776959186	0.583210619	0.182212791	-0.153721543	0.302455282	0.207773816	0.479368222	0.31776267	0.085611803	0.018849609	0.987292963	0.915098174	Bacteria.Firmicutes.Clostridia.Clostridiales.Lachnospiraceae..Eubacterium..ventriosum.group	RRN3
147647	ENSG00000085832	rs150873945	0.803002373	0.722964024	0.395425617	0.638593215	-0.044632745	-0.106328495	0.26327847	-0.214579713	0.178196345	0.298662067	0.3077848	0.454766738	0.679911008	0.387820928	0.971609428	0.915098174	Bacteria.Firmicutes.Clostridia.Clostridiales.Lachnospiraceae..Eubacterium..ventriosum.group	EPS15
147648	ENSG00000085978	rs3816234	0.426938465	0.44541347	0.307506988	0.274370898	-0.215803282	0.149234584	-0.411002266	0.354640337	0.269963772	0.194396134	0.39964468	0.321752098	0.521420224	0.28691156	0.968025758	0.871506382	Bacteria.Firmicutes.Clostridia.Clostridiales.Lachnospiraceae..Eubacterium..ventriosum.group	ATG16L1
147649	ENSG00000085982	rs62192778	0.081921791	0.112878309	0.091372123	0.806596924	-0.294774582	0.448848903	0.431763116	-0.16231262	0.166861383	0.279348023	0.252023237	0.660334111	0.235664671	0.11984065	0.914237567	0.920828466	Bacteria.Firmicutes.Clostridia.Clostridiales.Lachnospiraceae..Eubacterium..ventriosum.group	USP40
147650	ENSG00000086062	rs3824458	0.506104507	0.758691372	0.835772952	0.730580714	0.130078653	-0.059597237	-0.066707134	-0.106973381	0.19456389	0.193198652	0.320516069	0.309335905	0.566220891	0.399381547	0.987292963	0.920828466	Bacteria.Firmicutes.Clostridia.Clostridiales.Lachnospiraceae..Eubacterium..ventriosum.group	B4GALT1
147651	ENSG00000086102	rs831265	0.097856864	0.1072491	0.352724929	0.66198751	-0.281481874	0.458046862	0.235876411	0.20613041	0.167636297	0.28050871	0.252025489	0.469385318	0.261774082	0.115561495	0.968025758	0.915098174	Bacteria.Firmicutes.Clostridia.Clostridiales.Lachnospiraceae..Eubacterium..ventriosum.group	NFX1
147652	ENSG00000086289	rs4723717	0.012353309	0.000137792	0.824494533	0.839996293	0.401715716	-0.800728231	-0.054847911	0.067824843	0.156157124	0.197777577	0.246339981	0.334613786	0.085164257	0.00119843	0.987292963	0.920828466	Bacteria.Firmicutes.Clostridia.Clostridiales.Lachnospiraceae..Eubacterium..ventriosum.group	EPDR1
147653	ENSG00000086300	rs12669686	0.963658309	0.330749428	0.78391086	0.475057303	0.008454257	-0.338273041	0.09266443	0.335592726	0.184846694	0.345237389	0.3365385	0.467150815	0.725109659	0.236805583	0.987292963	0.896676605	Bacteria.Firmicutes.Clostridia.Clostridiales.Lachnospiraceae..Eubacterium..ventriosum.group	SNX10
147654	ENSG00000086475	rs72783317	0.942237476	0.693657014	0.520439152	0.757190482	-0.013733144	0.106122086	-0.183811618	0.144147828	0.188812303	0.268238496	0.2844833	0.464306014	0.720570775	0.378111375	0.98102055	0.920828466	Bacteria.Firmicutes.Clostridia.Clostridiales.Lachnospiraceae..Eubacterium..ventriosum.group	SEPHS1
147655	ENSG00000086504	rs11557300	0.421735144	0.245449041	0.883436565	0.52785333	-0.129953522	0.352419247	-0.03735233	-0.291122424	0.160743685	0.300723897	0.2537822	0.45871635	0.519096942	0.195312044	0.987292963	0.911776309	Bacteria.Firmicutes.Clostridia.Clostridiales.Lachnospiraceae..Eubacterium..ventriosum.group	MRPL28
147656	ENSG00000087008	rs1095600	0.08119238	0.056876163	0.639973327	0.561338144	-0.406593472	0.339960232	-0.186470395	0.183080151	0.229595351	0.175398566	0.396827481	0.313595424	0.234760656	0.078025696	0.987292963	0.914510787	Bacteria.Firmicutes.Clostridia.Clostridiales.Lachnospiraceae..Eubacterium..ventriosum.group	ACOX3
147657	ENSG00000087053	rs3808977	0.775260256	0.945768824	0.210371209	0.302223423	0.060691427	0.016561483	-0.451400889	0.409555257	0.21170914	0.242550851	0.356879505	0.393875863	0.672704738	0.45437547	0.968025758	0.871506382	Bacteria.Firmicutes.Clostridia.Clostridiales.Lachnospiraceae..Eubacterium..ventriosum.group	MTMR2
147658	ENSG00000087077	rs12538287	0.153855703	0.027206305	0.962008948	0.883655514	-0.257022225	0.532368628	0.01427862	-0.058036679	0.178163049	0.23568756	0.298629045	0.39506499	0.327938233	0.047375065	0.987292963	0.920828466	Bacteria.Firmicutes.Clostridia.Clostridiales.Lachnospiraceae..Eubacterium..ventriosum.group	TRIP6
147659	ENSG00000087152	rs377466402	0.500119121	0.502263887	0.272476895	0.164601817	0.180219071	-0.208718447	0.647749731	-0.889126879	0.2657957	0.309379653	0.585342489	0.632664962	0.563860176	0.309739444	0.968025758	0.859725534	Bacteria.Firmicutes.Clostridia.Clostridiales.Lachnospiraceae..Eubacterium..ventriosum.group	ATXN7L3
147660	ENSG00000087191	rs6919	0.113605308	0.041397361	0.440712935	0.09425282	-0.469161123	0.42533633	0.342007999	-0.537952483	0.292590375	0.204472758	0.440917985	0.316849297	0.280353826	0.063129407	0.971609428	0.857191751	Bacteria.Firmicutes.Clostridia.Clostridiales.Lachnospiraceae..Eubacterium..ventriosum.group	PSMC5
147661	ENSG00000087237	rs1800775	0.631737479	0.139513809	0.453055106	0.929265441	0.105948797	-0.258628525	0.259778764	0.025034622	0.220028448	0.172921512	0.344169851	0.280945025	0.621828828	0.135864283	0.971609428	0.920828466	Bacteria.Firmicutes.Clostridia.Clostridiales.Lachnospiraceae..Eubacterium..ventriosum.group	CETP
147662	ENSG00000087266	rs11730452	0.61478877	0.272040202	0.893810359	0.810308355	-0.085062843	0.337106346	0.034505303	-0.124760443	0.168225582	0.304348062	0.257502283	0.517695241	0.613187375	0.208376177	0.987292963	0.920828466	Bacteria.Firmicutes.Clostridia.Clostridiales.Lachnospiraceae..Eubacterium..ventriosum.group	SH3BP2
147663	ENSG00000087299	rs2275591	0.359747307	0.359899848	0.285192385	0.131372123	0.235731728	-0.190903512	0.470073945	-0.534515968	0.25559964	0.207059373	0.436275238	0.349888785	0.479751872	0.249565407	0.968025758	0.857752497	Bacteria.Firmicutes.Clostridia.Clostridiales.Lachnospiraceae..Eubacterium..ventriosum.group	L2HGDH
147664	ENSG00000087301	rs74050906	0.319291779	0.134892485	0.844649851	0.888392321	0.160204396	-0.522021416	-0.049005611	-0.080157728	0.159647987	0.344879069	0.249111366	0.568970941	0.452226239	0.132853852	0.987292963	0.920828466	Bacteria.Firmicutes.Clostridia.Clostridiales.Lachnospiraceae..Eubacterium..ventriosum.group	TXNDC16
147665	ENSG00000087303	rs2516600	0.026598392	0.022626548	0.405438531	0.243393157	-0.526507093	0.429041275	-0.334230034	0.346196891	0.232130797	0.183789186	0.399169832	0.294116285	0.130375114	0.041613379	0.971609428	0.871506382	Bacteria.Firmicutes.Clostridia.Clostridiales.Lachnospiraceae..Eubacterium..ventriosum.group	NID2
147666	ENSG00000087448	rs7971518	0.279113352	0.033157927	0.760516734	0.212457537	0.18860219	-0.468774038	-0.074782496	0.46130845	0.172825046	0.215451865	0.244333444	0.366402442	0.430346972	0.054866702	0.987292963	0.860900464	Bacteria.Firmicutes.Clostridia.Clostridiales.Lachnospiraceae..Eubacterium..ventriosum.group	KLHL42
147667	ENSG00000087502	rs2278093	0.248327505	0.089828038	0.188236186	0.160433303	0.213917638	-0.392754964	-0.407327309	0.462947983	0.183665407	0.228134936	0.306359441	0.326113948	0.406032883	0.104203707	0.950598359	0.859725534	Bacteria.Firmicutes.Clostridia.Clostridiales.Lachnospiraceae..Eubacterium..ventriosum.group	ERGIC2
147668	ENSG00000088038	rs67563163	0.664572209	0.43506949	0.777217415	0.920152709	0.091859997	-0.190781805	-0.090693202	0.036542216	0.210897561	0.242931608	0.319221404	0.363150209	0.636458569	0.282303327	0.987292963	0.920828466	Bacteria.Firmicutes.Clostridia.Clostridiales.Lachnospiraceae..Eubacterium..ventriosum.group	CNOT3
147669	ENSG00000088247	rs75413708	0.398936042	0.394616847	0.755782625	0.861536889	-0.175926886	0.364943624	0.097884634	0.106085703	0.207210309	0.42590268	0.313412216	0.605856746	0.505317811	0.265989751	0.987292963	0.920828466	Bacteria.Firmicutes.Clostridia.Clostridiales.Lachnospiraceae..Eubacterium..ventriosum.group	KHSRP
147670	ENSG00000088298	rs3746428	0.295049168	0.008259975	0.776454707	0.404960351	0.169712478	-0.787056233	-0.078341137	0.383924141	0.160790041	0.289001394	0.274777721	0.4580503	0.439239026	0.021930221	0.987292963	0.881820432	Bacteria.Firmicutes.Clostridia.Clostridiales.Lachnospiraceae..Eubacterium..ventriosum.group	EDEM2
147671	ENSG00000088305	rs2424915	0.677976387	0.803875557	0.602957897	0.157750138	-0.106122067	0.05701833	-0.206153235	0.505127676	0.254443036	0.228681078	0.394427467	0.353509125	0.641924214	0.412667895	0.98723103	0.859725534	Bacteria.Firmicutes.Clostridia.Clostridiales.Lachnospiraceae..Eubacterium..ventriosum.group	DNMT3B
147672	ENSG00000088320	rs9753545	0.899136003	0.539023302	0.659121748	0.421887277	-0.020561484	-0.161691752	0.124703611	0.309667114	0.161593945	0.26184483	0.281416215	0.383163376	0.711004572	0.323592483	0.987292963	0.889691079	Bacteria.Firmicutes.Clostridia.Clostridiales.Lachnospiraceae..Eubacterium..ventriosum.group	REM1
147673	ENSG00000088386	rs4646208	0.284929976	0.219817467	0.29584512	0.3134237	0.303025749	-0.257082336	-0.463118136	0.394842003	0.281083441	0.207529922	0.439500072	0.388692169	0.43400944	0.182548467	0.968025758	0.871506382	Bacteria.Firmicutes.Clostridia.Clostridiales.Lachnospiraceae..Eubacterium..ventriosum.group	SLC15A1
147674	ENSG00000088826	rs1810587	0.21325747	0.19384224	0.871484168	0.785314109	-0.279948758	0.287374595	0.058059444	0.095635265	0.222748038	0.218924567	0.357500778	0.349657114	0.378332304	0.167029188	0.987292963	0.920828466	Bacteria.Firmicutes.Clostridia.Clostridiales.Lachnospiraceae..Eubacterium..ventriosum.group	SMOX
147675	ENSG00000088836	rs540847946	0.76684448	0.38262697	0.512989241	0.745251019	-0.048146092	-0.200945885	0.169539358	-0.153737184	0.161710615	0.228625068	0.257758273	0.471193514	0.670870419	0.260229663	0.98102055	0.920828466	Bacteria.Firmicutes.Clostridia.Clostridiales.Lachnospiraceae..Eubacterium..ventriosum.group	SLC4A11
147676	ENSG00000088882	rs11697820	0.052149263	0.061007684	0.25670618	0.5349168	-0.565614415	0.414908588	0.486538513	-0.205030591	0.28600675	0.217686573	0.425251052	0.328686259	0.185543433	0.081601194	0.968025758	0.913084763	Bacteria.Firmicutes.Clostridia.Clostridiales.Lachnospiraceae..Eubacterium..ventriosum.group	CPXM1
147677	ENSG00000088899	rs911112	0.003552044	0.012574898	0.060820879	0.199405446	-1.041007666	0.58749655	1.019484889	-0.465260696	0.344258774	0.228979387	0.53448729	0.358929586	0.040080269	0.028663677	0.908569566	0.860900464	Bacteria.Firmicutes.Clostridia.Clostridiales.Lachnospiraceae..Eubacterium..ventriosum.group	LZTS3
147678	ENSG00000088930	rs6035864	0.859315177	0.791234768	0.930293743	0.931874403	0.111000697	-0.093497482	0.081876055	0.046032194	0.623809949	0.35178118	0.932425112	0.5364208	0.701798182	0.408116705	0.987292963	0.920828466	Bacteria.Firmicutes.Clostridia.Clostridiales.Lachnospiraceae..Eubacterium..ventriosum.group	XRN2
147679	ENSG00000088970	rs4141923	0.029756449	0.358045484	0.021192487	0.595519364	-0.322057055	0.265738916	0.563550695	-0.226559586	0.144976894	0.287110769	0.238700453	0.424712431	0.138255546	0.24878228	0.900584788	0.914510787	Bacteria.Firmicutes.Clostridia.Clostridiales.Lachnospiraceae..Eubacterium..ventriosum.group	KIZ
147680	ENSG00000088986	rs35403904	0.430539206	0.004687943	0.111399072	0.368155072	-0.116421549	0.88171521	-0.357867176	-0.375214097	0.146785892	0.301213636	0.221790254	0.414077015	0.523048799	0.014780196	0.914237567	0.874235663	Bacteria.Firmicutes.Clostridia.Clostridiales.Lachnospiraceae..Eubacterium..ventriosum.group	DYNLL1
147681	ENSG00000089048	rs56186730	0.822988433	0.540264	0.559514853	0.406617121	0.033364647	-0.225558776	-0.137477873	0.417030012	0.148554885	0.366394192	0.234388667	0.499316216	0.686175754	0.324082407	0.98102055	0.881820432	Bacteria.Firmicutes.Clostridia.Clostridiales.Lachnospiraceae..Eubacterium..ventriosum.group	ESF1
147682	ENSG00000089050	rs6081157	0.429883416	0.183907948	0.96885645	0.5909805	0.295891627	-0.345657279	0.026847525	0.237267444	0.372531525	0.257398185	0.685043826	0.439343811	0.523048799	0.162027485	0.989091514	0.914510787	Bacteria.Firmicutes.Clostridia.Clostridiales.Lachnospiraceae..Eubacterium..ventriosum.group	RBBP9
147683	ENSG00000089063	rs4518035	0.013467696	0.0152616	0.659652138	0.762598877	-0.538187807	0.441944786	0.148298919	-0.086418066	0.211934373	0.177417241	0.335220797	0.284905751	0.089801122	0.032338107	0.987292963	0.920828466	Bacteria.Firmicutes.Clostridia.Clostridiales.Lachnospiraceae..Eubacterium..ventriosum.group	TMEM230
147684	ENSG00000089248	rs7114	0.827151896	0.536995756	0.925971007	0.103252141	-0.036073431	0.155983769	-0.025351076	-0.727847171	0.164550336	0.25134082	0.27180084	0.440542853	0.688134541	0.322773059	0.987292963	0.857191751	Bacteria.Firmicutes.Clostridia.Clostridiales.Lachnospiraceae..Eubacterium..ventriosum.group	ERP29
147685	ENSG00000089335	rs11547623	0.80899119	0.210991289	0.648580777	0.572602805	0.029156378	-0.347687151	0.087750407	-0.240459573	0.120133872	0.275261282	0.191667353	0.42405243	0.681306912	0.177814187	0.987292963	0.914510787	Bacteria.Firmicutes.Clostridia.Clostridiales.Lachnospiraceae..Eubacterium..ventriosum.group	ZNF302
147686	ENSG00000089351	rs62122148	0.844391265	0.546740645	0.313343007	0.85542713	-0.04222338	-0.141673856	0.345695373	-0.062250037	0.214273705	0.233871371	0.340253834	0.34032622	0.694947757	0.326553381	0.968025758	0.920828466	Bacteria.Firmicutes.Clostridia.Clostridiales.Lachnospiraceae..Eubacterium..ventriosum.group	GRAMD1A
147687	ENSG00000089486	rs4786514	0.004018292	0.010359564	0.489445173	0.96117991	-1.053931696	0.589341154	0.339200101	-0.015245983	0.353530184	0.223307381	0.488001543	0.31204599	0.043224186	0.025172138	0.977330915	0.925076208	Bacteria.Firmicutes.Clostridia.Clostridiales.Lachnospiraceae..Eubacterium..ventriosum.group	CDIP1
147688	ENSG00000089505	rs4783696	0.742473584	0.762428113	0.206516476	0.31357766	-0.063126918	-0.101373425	0.379788281	-0.517586504	0.191315626	0.333963197	0.297698567	0.509688265	0.664406673	0.40028736	0.968025758	0.871506382	Bacteria.Firmicutes.Clostridia.Clostridiales.Lachnospiraceae..Eubacterium..ventriosum.group	CMTM1
147689	ENSG00000089737	rs9806041	0.289025215	0.06943812	0.544891077	0.926765406	0.266656455	-0.421715676	0.241541836	-0.032338197	0.249476757	0.228499346	0.39689344	0.350484999	0.435428148	0.088774899	0.98102055	0.920828466	Bacteria.Firmicutes.Clostridia.Clostridiales.Lachnospiraceae..Eubacterium..ventriosum.group	DDX24
147690	ENSG00000090061	rs56085816	0.40926927	0.433672731	0.289833131	0.499898168	0.208851432	-0.178040007	-0.390022354	0.234028912	0.251486941	0.226015598	0.365511694	0.344978547	0.511577546	0.281605249	0.968025758	0.901669068	Bacteria.Firmicutes.Clostridia.Clostridiales.Lachnospiraceae..Eubacterium..ventriosum.group	CCNK
147691	ENSG00000090263	rs73165497	0.815183085	0.575055554	0.359881807	0.920652423	-0.052501307	0.119615126	-0.308482163	0.031038062	0.223713742	0.212300398	0.334575875	0.310400085	0.682854524	0.336729968	0.968025758	0.920828466	Bacteria.Firmicutes.Clostridia.Clostridiales.Lachnospiraceae..Eubacterium..ventriosum.group	MRPS33
147692	ENSG00000090376	rs9971666	0.007285782	0.0052333	0.268411829	0.46946237	-0.621815658	0.550989875	0.383523632	-0.21025678	0.224536418	0.190765582	0.343617822	0.288992985	0.062942593	0.015930651	0.968025758	0.896676605	Bacteria.Firmicutes.Clostridia.Clostridiales.Lachnospiraceae..Eubacterium..ventriosum.group	IRAK3
147693	ENSG00000090382	rs4761234	0.544471974	0.366360518	0.956874644	0.737643152	0.162960898	-0.213593872	-0.022535797	0.116239967	0.267492291	0.234830222	0.415163197	0.345550037	0.584893642	0.252571879	0.987292963	0.920828466	Bacteria.Firmicutes.Clostridia.Clostridiales.Lachnospiraceae..Eubacterium..ventriosum.group	LYZ
147694	ENSG00000090432	rs6700034	0.06901286	0.004499002	0.77946887	0.498153728	-0.2583514	0.888162794	0.062132053	-0.325175278	0.139764029	0.30192481	0.220986333	0.477385041	0.216352038	0.014414057	0.987292963	0.901669068	Bacteria.Firmicutes.Clostridia.Clostridiales.Lachnospiraceae..Eubacterium..ventriosum.group	MUL1
147695	ENSG00000090487	rs17804274	0.261889783	0.082963837	0.32266349	0.270939593	0.248797751	-0.326575977	0.362168039	-0.324386233	0.219860084	0.185506763	0.363452713	0.292186104	0.414807483	0.099713267	0.968025758	0.871506382	Bacteria.Firmicutes.Clostridia.Clostridiales.Lachnospiraceae..Eubacterium..ventriosum.group	SPG21
147696	ENSG00000090530	rs2667701	0.001869034	9.27E-05	0.700332082	0.169450275	-0.908006639	0.755886594	0.191763199	-0.449562085	0.28017706	0.181532118	0.496087674	0.323619046	0.027194564	0.000893912	0.987292963	0.859725534	Bacteria.Firmicutes.Clostridia.Clostridiales.Lachnospiraceae..Eubacterium..ventriosum.group	P3H2
147697	ENSG00000090612	rs61960671	0.870829662	0.218716933	0.077614718	0.186057714	0.028026437	-0.308955628	0.543587036	-0.532966042	0.171690373	0.248802987	0.303234306	0.398853187	0.704747884	0.181893978	0.914237567	0.859725534	Bacteria.Firmicutes.Clostridia.Clostridiales.Lachnospiraceae..Eubacterium..ventriosum.group	ZNF268
147698	ENSG00000090615	rs3825109	0.874654181	0.599924989	0.867691591	0.842891784	0.029823611	-0.101022143	0.051594134	-0.061209099	0.188324144	0.191674155	0.308501239	0.307617662	0.705087825	0.345989046	0.987292963	0.920828466	Bacteria.Firmicutes.Clostridia.Clostridiales.Lachnospiraceae..Eubacterium..ventriosum.group	GOLGA3
147699	ENSG00000090621	rs941280	0.632316541	0.462358581	0.674123286	0.891517058	0.256386809	-0.219756132	0.300467246	-0.056096095	0.533356903	0.297257169	0.711373511	0.409723381	0.621869864	0.293437475	0.987292963	0.920828466	Bacteria.Firmicutes.Clostridia.Clostridiales.Lachnospiraceae..Eubacterium..ventriosum.group	PABPC4
147700	ENSG00000090659	rs7252229	0.862178857	0.21607102	0.274940502	0.467958515	0.025751566	-0.422866888	0.260983516	-0.335215151	0.14775968	0.338559959	0.237064466	0.459183441	0.702476723	0.180714998	0.968025758	0.896676605	Bacteria.Firmicutes.Clostridia.Clostridiales.Lachnospiraceae..Eubacterium..ventriosum.group	CD209
147701	ENSG00000090857	rs4985509	0.20706435	0.275071831	0.518751871	0.290680443	-0.491818829	0.430087865	-0.344065049	0.56080235	0.385985335	0.390778335	0.530351824	0.526491045	0.374138441	0.21012052	0.98102055	0.871506382	Bacteria.Firmicutes.Clostridia.Clostridiales.Lachnospiraceae..Eubacterium..ventriosum.group	PDPR
147702	ENSG00000090861	rs34087264	0.740975623	0.866186448	0.522711165	0.766152621	-0.081942687	0.037131338	0.233724889	-0.100233261	0.246849261	0.219501376	0.363718745	0.335631839	0.663568437	0.4307933	0.98102055	0.920828466	Bacteria.Firmicutes.Clostridia.Clostridiales.Lachnospiraceae..Eubacterium..ventriosum.group	AARS1
147703	ENSG00000091073	rs1638101	0.011985671	0.010364983	0.97140494	0.994551583	-0.649306325	0.551721789	-0.01607053	0.002425273	0.251277103	0.209068577	0.446620997	0.353819583	0.084097785	0.025172138	0.989199335	0.928691709	Bacteria.Firmicutes.Clostridia.Clostridiales.Lachnospiraceae..Eubacterium..ventriosum.group	DTX2
147704	ENSG00000091136	rs13247575	0.446383978	0.806817716	0.497239137	0.055864506	-0.142359411	0.049816741	-0.222230158	0.627325465	0.185838236	0.20290516	0.325557084	0.322298933	0.531681913	0.413406368	0.977330915	0.857191751	Bacteria.Firmicutes.Clostridia.Clostridiales.Lachnospiraceae..Eubacterium..ventriosum.group	LAMB1
147705	ENSG00000091262	rs778876717	0.029293095	0.001138284	0.276837636	0.238153179	-0.32031978	1.065006966	0.255850644	-0.553470403	0.143769532	0.312996568	0.2333304	0.464944738	0.137686657	0.005536431	0.968025758	0.868597728	Bacteria.Firmicutes.Clostridia.Clostridiales.Lachnospiraceae..Eubacterium..ventriosum.group	ABCC6
147706	ENSG00000091513	rs4075352	0.047891403	0.016295885	0.343309147	0.355853189	0.374516862	-0.432966311	-0.291854173	0.261497041	0.185787423	0.17561981	0.30576371	0.281234291	0.179642256	0.033524027	0.968025758	0.874235663	Bacteria.Firmicutes.Clostridia.Clostridiales.Lachnospiraceae..Eubacterium..ventriosum.group	TF
147707	ENSG00000091542	rs11870766	0.04119772	0.111770206	0.053867198	0.023084261	-0.372192376	0.306971027	-0.734201244	0.746780709	0.178743261	0.190448226	0.374027068	0.321019325	0.165683428	0.119165798	0.908569566	0.829256241	Bacteria.Firmicutes.Clostridia.Clostridiales.Lachnospiraceae..Eubacterium..ventriosum.group	ALKBH5
147708	ENSG00000091640	rs4790718	0.012480163	3.88E-05	0.409047689	0.654313052	-0.344310064	1.354938135	-0.183004695	0.201790679	0.134045376	0.30713654	0.220259028	0.44860163	0.085611803	0.000443306	0.971609428	0.915098174	Bacteria.Firmicutes.Clostridia.Clostridiales.Lachnospiraceae..Eubacterium..ventriosum.group	SPAG7
147709	ENSG00000092009	rs1956923	0.444691154	0.268569951	0.525161659	0.244235996	-0.132836898	0.221074825	-0.174346918	0.424178744	0.172760589	0.198137943	0.27292741	0.361018295	0.530351117	0.207065548	0.98102055	0.871506382	Bacteria.Firmicutes.Clostridia.Clostridiales.Lachnospiraceae..Eubacterium..ventriosum.group	CMA1
147710	ENSG00000092020	rs2236167	0.093524408	0.028483684	0.941139263	0.720021536	-0.385613645	0.431897126	0.026605607	-0.128583222	0.226609258	0.192836081	0.358954199	0.357208869	0.254082225	0.049010605	0.987292963	0.920828466	Bacteria.Firmicutes.Clostridia.Clostridiales.Lachnospiraceae..Eubacterium..ventriosum.group	PPP2R3C
147711	ENSG00000092036	rs4981455	0.062823579	0.034382167	0.681435209	0.349220655	0.538030247	-0.482705975	0.168416305	-0.317340431	0.284309591	0.223440077	0.408452154	0.33659291	0.205048733	0.056207646	0.987292963	0.874235663	Bacteria.Firmicutes.Clostridia.Clostridiales.Lachnospiraceae..Eubacterium..ventriosum.group	HAUS4
147712	ENSG00000092068	rs4982738	0.181160033	0.126631778	0.314996678	0.363169421	0.40546218	-0.398986726	-0.449046251	0.36652553	0.300016312	0.257900674	0.443502544	0.400277767	0.35386119	0.128566858	0.968025758	0.874235663	Bacteria.Firmicutes.Clostridia.Clostridiales.Lachnospiraceae..Eubacterium..ventriosum.group	SLC7A8
147713	ENSG00000092108	rs6571361	0.430628339	0.65375759	0.323880954	0.965120407	0.150377382	-0.108603317	-0.323727665	-0.014461155	0.189634713	0.241021509	0.325700547	0.329446647	0.523048799	0.363545625	0.968025758	0.926112565	Bacteria.Firmicutes.Clostridia.Clostridiales.Lachnospiraceae..Eubacterium..ventriosum.group	SCFD1
147714	ENSG00000092203	rs58901398	0.134798147	0.052391226	0.12727939	0.212538309	0.264813008	-0.429986644	-0.452814454	0.422672475	0.174908534	0.217655675	0.293202548	0.33577514	0.305451683	0.073821128	0.914237567	0.860900464	Bacteria.Firmicutes.Clostridia.Clostridiales.Lachnospiraceae..Eubacterium..ventriosum.group	TOX4
147715	ENSG00000092208	rs8009933	0.600362738	0.606416599	0.44001105	0.490172798	0.228043658	-0.151521644	-0.454562043	0.28262602	0.433199119	0.292697017	0.585119908	0.407293929	0.608154232	0.348047036	0.971609428	0.901669068	Bacteria.Firmicutes.Clostridia.Clostridiales.Lachnospiraceae..Eubacterium..ventriosum.group	GEMIN2
147716	ENSG00000092758	rs2294984	0.684209828	0.689592262	0.063342974	0.133274951	-0.063073657	-0.121027127	0.468015962	-0.642546994	0.15439315	0.301686815	0.247812846	0.422714457	0.643777456	0.37636047	0.908569566	0.857752497	Bacteria.Firmicutes.Clostridia.Clostridiales.Lachnospiraceae..Eubacterium..ventriosum.group	COL9A3
147717	ENSG00000092850	rs2274122	0.62093489	0.428371584	0.622526362	0.458497151	0.180419982	-0.175830643	-0.266241692	0.247401416	0.363116274	0.2206457	0.53829923	0.331771332	0.617031544	0.28000077	0.987292963	0.896615696	Bacteria.Firmicutes.Clostridia.Clostridiales.Lachnospiraceae..Eubacterium..ventriosum.group	TEKT2
147718	ENSG00000092871	rs797992	0.175604609	0.194730636	0.562301069	0.939303328	0.411417401	-0.268229478	-0.273349497	0.024914567	0.300498729	0.204752311	0.469373432	0.325952573	0.348000713	0.167712847	0.98102055	0.920828466	Bacteria.Firmicutes.Clostridia.Clostridiales.Lachnospiraceae..Eubacterium..ventriosum.group	RFFL
147719	ENSG00000093000	rs172866	0.802033699	0.450662399	0.77786186	0.335572282	-0.046405823	0.234637848	0.082782123	-0.506770432	0.184349258	0.309214557	0.292244762	0.522426715	0.679715368	0.288602751	0.987292963	0.871506382	Bacteria.Firmicutes.Clostridia.Clostridiales.Lachnospiraceae..Eubacterium..ventriosum.group	NUP50
147720	ENSG00000093010	rs740601	0.782080676	0.405365872	0.617798605	0.705813156	0.061972785	-0.176457862	0.187707618	-0.144684661	0.223132944	0.21071027	0.374410321	0.38162936	0.674382771	0.270604456	0.987292963	0.918904838	Bacteria.Firmicutes.Clostridia.Clostridiales.Lachnospiraceae..Eubacterium..ventriosum.group	COMT
147721	ENSG00000093144	rs7750762	4.68E-07	1.79E-07	0.172007529	0.421757463	1.240056154	-0.920769196	-0.527121776	0.209464042	0.221847676	0.157817866	0.381759112	0.259105319	5.62E-05	5.64E-06	0.938767424	0.889691079	Bacteria.Firmicutes.Clostridia.Clostridiales.Lachnospiraceae..Eubacterium..ventriosum.group	ECHDC1
147722	ENSG00000094755	rs11134649	0.975174107	0.628527441	0.133349437	0.376151772	-0.007903653	-0.099241305	0.607774638	-0.284156756	0.25301506	0.204170759	0.399916713	0.318909456	0.727041683	0.356031431	0.914237567	0.874235663	Bacteria.Firmicutes.Clostridia.Clostridiales.Lachnospiraceae..Eubacterium..ventriosum.group	GABRP
147723	ENSG00000094963	rs28369791	0.85120745	0.059612968	0.039356912	0.075117017	-0.028954828	-0.551424905	0.504175174	-0.811415462	0.153757311	0.28770152	0.239834486	0.448719373	0.698893061	0.080405731	0.900584788	0.857191751	Bacteria.Firmicutes.Clostridia.Clostridiales.Lachnospiraceae..Eubacterium..ventriosum.group	FMO2
147724	ENSG00000095002	rs17036651	0.665742965	0.221913831	0.771633448	0.400226642	-0.073891306	0.3942571	-0.076532363	0.433610724	0.170277682	0.319729403	0.262606205	0.512123496	0.636458569	0.184017999	0.987292963	0.881820432	Bacteria.Firmicutes.Clostridia.Clostridiales.Lachnospiraceae..Eubacterium..ventriosum.group	MSH2
147725	ENSG00000095015	rs144129281	0.782595398	0.359194817	0.391235991	0.983134587	0.063266781	-0.196312593	0.315482151	0.007318637	0.228345565	0.212611993	0.365543776	0.34490158	0.674616189	0.249286559	0.971609428	0.927423804	Bacteria.Firmicutes.Clostridia.Clostridiales.Lachnospiraceae..Eubacterium..ventriosum.group	MAP3K1
147726	ENSG00000095261	rs12343516	0.053655083	0.026189199	0.99795767	0.939868475	0.520852871	-0.54720732	0.000986976	-0.025798634	0.265098594	0.240577769	0.384127349	0.340697072	0.187997597	0.046155296	0.99215004	0.920828466	Bacteria.Firmicutes.Clostridia.Clostridiales.Lachnospiraceae..Eubacterium..ventriosum.group	PSMD5
147727	ENSG00000095321	rs3124499	0.276130829	0.002120254	0.246618176	0.295042274	0.184603118	-0.507862663	0.289119387	-0.281804634	0.168104344	0.158760332	0.2473271	0.266985237	0.428208399	0.008638092	0.968025758	0.871506382	Bacteria.Firmicutes.Clostridia.Clostridiales.Lachnospiraceae..Eubacterium..ventriosum.group	CRAT
147728	ENSG00000095397	rs10817631	0.755476755	0.299283249	0.623916926	0.797714324	0.067569991	-0.244437712	0.170073217	0.080864291	0.216069448	0.233642438	0.345243145	0.314227166	0.668786036	0.221275839	0.987292963	0.920828466	Bacteria.Firmicutes.Clostridia.Clostridiales.Lachnospiraceae..Eubacterium..ventriosum.group	WHRN
147729	ENSG00000095485	rs12784396	0.322460308	0.197899575	0.64911801	0.329500435	-0.260495118	0.28201723	-0.174919756	0.355832353	0.261308574	0.216827013	0.382693705	0.362214727	0.454507245	0.169450209	0.987292963	0.871506382	Bacteria.Firmicutes.Clostridia.Clostridiales.Lachnospiraceae..Eubacterium..ventriosum.group	CWF19L1
147730	ENSG00000095917	rs4984779	5.44E-07	9.95E-08	0.693346093	0.065062385	-0.920675548	0.809459611	-0.100756283	0.400604943	0.165863014	0.135315262	0.254403345	0.213528935	6.27E-05	3.51E-06	0.987292963	0.857191751	Bacteria.Firmicutes.Clostridia.Clostridiales.Lachnospiraceae..Eubacterium..ventriosum.group	TPSD1
147731	ENSG00000096401	rs1296018	0.521495647	0.456983364	0.452492582	0.405058424	-0.121516471	0.21627742	0.242599955	-0.369311442	0.188548593	0.289054565	0.32100883	0.440708743	0.573351773	0.291079164	0.971609428	0.881820432	Bacteria.Firmicutes.Clostridia.Clostridiales.Lachnospiraceae..Eubacterium..ventriosum.group	CDC5L
147732	ENSG00000096433	rs9469540	0.551040194	0.439501036	0.358032805	0.433389403	-0.159700282	0.166537093	-0.399821024	0.263078971	0.266488487	0.214129355	0.431964864	0.333762932	0.58882483	0.284134593	0.968025758	0.895082952	Bacteria.Firmicutes.Clostridia.Clostridiales.Lachnospiraceae..Eubacterium..ventriosum.group	ITPR3
147733	ENSG00000096654	rs2092120	0.491758719	0.195331365	0.124120539	0.253133362	0.305032984	-0.328077186	0.861142023	-0.414105497	0.441201663	0.25077839	0.552879412	0.359203886	0.561765588	0.168066261	0.914237567	0.871506382	Bacteria.Firmicutes.Clostridia.Clostridiales.Lachnospiraceae..Eubacterium..ventriosum.group	ZNF184
147734	ENSG00000096717	rs7091896	0.890810699	0.770348796	0.082210158	0.118779446	-0.040401118	-0.05625557	0.845118939	-0.496241486	0.293166816	0.191918814	0.478853298	0.313982792	0.708638734	0.402398744	0.914237567	0.857752497	Bacteria.Firmicutes.Clostridia.Clostridiales.Lachnospiraceae..Eubacterium..ventriosum.group	SIRT1
147735	ENSG00000096872	rs10812518	0.18929767	0.118483709	0.299845397	0.969156803	0.293938741	-0.34250841	-0.333415418	-0.017045934	0.221615955	0.216535414	0.31906453	0.439183278	0.361006445	0.123523604	0.968025758	0.926751077	Bacteria.Firmicutes.Clostridia.Clostridiales.Lachnospiraceae..Eubacterium..ventriosum.group	IFT74
147736	ENSG00000096996	rs2305742	0.616241998	0.989534848	0.964833677	0.418390139	-0.087450127	-0.003159216	0.012828521	0.359305118	0.173661179	0.239947401	0.289868354	0.441233304	0.613950374	0.465272153	0.987539743	0.889691079	Bacteria.Firmicutes.Clostridia.Clostridiales.Lachnospiraceae..Eubacterium..ventriosum.group	IL12RB1
147737	ENSG00000097007	rs11792889	0.357521786	0.591228649	0.51050778	0.492449448	-0.185197797	0.127632286	0.196889919	0.284049627	0.199872929	0.236492839	0.297580296	0.41150962	0.478631067	0.343035784	0.98102055	0.901669068	Bacteria.Firmicutes.Clostridia.Clostridiales.Lachnospiraceae..Eubacterium..ventriosum.group	ABL1
147738	ENSG00000097046	rs13447455	0.036001954	0.007786261	0.92239147	0.788500541	0.384099484	-0.491035958	0.029442441	-0.078593629	0.179432202	0.178880038	0.301062846	0.291789811	0.153543193	0.021084693	0.987292963	0.920828466	Bacteria.Firmicutes.Clostridia.Clostridiales.Lachnospiraceae..Eubacterium..ventriosum.group	CDC7
147739	ENSG00000099282	rs1227967	0.876455009	0.911471174	0.048839271	0.081530158	0.039839351	-0.021942074	-0.835632794	0.558168162	0.255267516	0.196595487	0.416341656	0.315544575	0.705632641	0.44381405	0.908569566	0.857191751	Bacteria.Firmicutes.Clostridia.Clostridiales.Lachnospiraceae..Eubacterium..ventriosum.group	TSPAN15
147740	ENSG00000099290	rs369909007	0.146359672	0.042247025	0.58206085	0.77470251	0.279811163	-0.420106184	-0.167286369	0.090164296	0.190370104	0.202825488	0.302450053	0.313718324	0.318342268	0.063831356	0.981796814	0.920828466	Bacteria.Firmicutes.Clostridia.Clostridiales.Lachnospiraceae..Eubacterium..ventriosum.group	WASHC2A
147741	ENSG00000099308	rs3803919	0.156765686	0.075024434	0.166036527	0.218638198	-0.250260187	0.341372575	0.401006345	-0.422373238	0.174721111	0.188720369	0.286323277	0.340079751	0.330572518	0.09327011	0.933753369	0.860900464	Bacteria.Firmicutes.Clostridia.Clostridiales.Lachnospiraceae..Eubacterium..ventriosum.group	MAST3
147742	ENSG00000099330	rs3745163	0.003036038	4.91E-05	0.183704965	0.076383121	-0.423842559	0.88966269	0.302318076	-0.552203315	0.137710166	0.204745256	0.225019471	0.306728599	0.036022159	0.00054423	0.950254423	0.857191751	Bacteria.Firmicutes.Clostridia.Clostridiales.Lachnospiraceae..Eubacterium..ventriosum.group	OCEL1
147743	ENSG00000099341	rs4802351	0.797815591	0.945008813	0.360272419	0.853862109	0.046977301	-0.018325558	-0.252400352	-0.07762226	0.182640635	0.264671425	0.273974362	0.419770758	0.67759463	0.45437547	0.968025758	0.920828466	Bacteria.Firmicutes.Clostridia.Clostridiales.Lachnospiraceae..Eubacterium..ventriosum.group	PSMD8
147744	ENSG00000099377	rs13708	0.35620856	0.233129456	0.640462362	0.706549063	0.313068548	-0.28327799	0.245494089	-0.139944934	0.336948779	0.235402671	0.52320175	0.370099484	0.477933661	0.189193507	0.987292963	0.919239014	Bacteria.Firmicutes.Clostridia.Clostridiales.Lachnospiraceae..Eubacterium..ventriosum.group	HSD3B7
147745	ENSG00000099769	rs2745206	0.422017763	0.591202793	0.970230826	0.570869337	0.252360949	-0.118500948	-0.018361423	-0.187837365	0.312344422	0.219557834	0.490152818	0.329759171	0.519213634	0.343035784	0.989199335	0.914510787	Bacteria.Firmicutes.Clostridia.Clostridiales.Lachnospiraceae..Eubacterium..ventriosum.group	IGFALS
147746	ENSG00000099785	rs11880897	0.919418293	0.479384268	0.268856386	0.128433882	0.023032433	-0.140263932	-0.387380768	0.512244622	0.226799018	0.197184523	0.347399116	0.332708338	0.715813295	0.299808858	0.968025758	0.857752497	Bacteria.Firmicutes.Clostridia.Clostridiales.Lachnospiraceae..Eubacterium..ventriosum.group	MARCHF2
147747	ENSG00000099795	rs10416623	0.849320793	0.968996536	0.357391822	0.292330615	-0.040144344	-0.00760539	-0.297143545	0.317988001	0.210474768	0.19493711	0.320602057	0.29956412	0.697758471	0.460520868	0.968025758	0.871506382	Bacteria.Firmicutes.Clostridia.Clostridiales.Lachnospiraceae..Eubacterium..ventriosum.group	NDUFB7
147748	ENSG00000099810	rs4295749	0.969225871	0.816212173	0.758100374	0.557496849	0.006400108	0.068269025	-0.079418335	0.275225304	0.165267094	0.292561138	0.25680381	0.466829676	0.726181872	0.415896952	0.987292963	0.914510787	Bacteria.Firmicutes.Clostridia.Clostridiales.Lachnospiraceae..Eubacterium..ventriosum.group	MTAP
147749	ENSG00000099817	rs6510596	0.521603768	0.577400183	0.468321522	0.338097051	-0.163288522	0.129096743	0.309323297	-0.339114135	0.253429353	0.230545025	0.424063575	0.35143528	0.573351773	0.337675625	0.974386562	0.871506382	Bacteria.Firmicutes.Clostridia.Clostridiales.Lachnospiraceae..Eubacterium..ventriosum.group	POLR2E
147750	ENSG00000099889	rs2286480	0.086749651	0.080860165	0.657920469	0.814160669	-0.348866361	0.44026361	0.153828992	-0.085951468	0.200647288	0.248330185	0.345839495	0.36419547	0.242979154	0.09812	0.987292963	0.920828466	Bacteria.Firmicutes.Clostridia.Clostridiales.Lachnospiraceae..Eubacterium..ventriosum.group	ARVCF
147751	ENSG00000099940	rs165739	0.867681536	0.673514665	0.38061241	0.425362157	0.061320032	-0.093169932	0.769144837	-0.387728787	0.366628009	0.220148243	0.871373588	0.483379848	0.703624348	0.370564019	0.971609428	0.889691079	Bacteria.Firmicutes.Clostridia.Clostridiales.Lachnospiraceae..Eubacterium..ventriosum.group	SNAP29
147752	ENSG00000099956	rs17003983	0.877122839	0.61853677	0.545758501	0.681692478	0.026145165	-0.206415983	-0.169806585	0.211366861	0.168441089	0.41259472	0.279625036	0.513057068	0.705709061	0.352479274	0.98102055	0.916700507	Bacteria.Firmicutes.Clostridia.Clostridiales.Lachnospiraceae..Eubacterium..ventriosum.group	SMARCB1
147753	ENSG00000099974	rs5751777	3.31E-09	6.95E-13	0.464708204	0.579842466	1.207438203	-1.173645901	-0.190388306	0.124071472	0.176906246	0.132088104	0.258894845	0.22300348	1.31E-06	2.05E-10	0.972320911	0.914510787	Bacteria.Firmicutes.Clostridia.Clostridiales.Lachnospiraceae..Eubacterium..ventriosum.group	DDTL
147754	ENSG00000099984	rs140281	0.000367563	0.000128797	0.552199029	0.604783138	1.744172958	-1.179929857	-0.403246446	0.231551136	0.464369874	0.29002617	0.674856863	0.445265578	0.008397776	0.001125745	0.98102055	0.914510787	Bacteria.Firmicutes.Clostridia.Clostridiales.Lachnospiraceae..Eubacterium..ventriosum.group	GSTT2
147755	ENSG00000099991	rs1194120012	0.247057765	0.340890281	0.924332542	0.289367218	-0.352254087	0.220914025	-0.041569226	0.404276298	0.301618983	0.230277799	0.436003902	0.378500898	0.40514841	0.24132598	0.987292963	0.871506382	Bacteria.Firmicutes.Clostridia.Clostridiales.Lachnospiraceae..Eubacterium..ventriosum.group	CABIN1
147756	ENSG00000100003	rs17658686	0.697556526	0.21195734	0.309352457	0.748126209	0.092982395	-0.235984035	0.36395797	-0.095435972	0.238220647	0.187227097	0.355263755	0.295965501	0.647036611	0.178231607	0.968025758	0.920828466	Bacteria.Firmicutes.Clostridia.Clostridiales.Lachnospiraceae..Eubacterium..ventriosum.group	SEC14L2
147757	ENSG00000100023	rs5999098	0.867815027	0.963636062	0.627909497	0.422123643	-0.03431819	0.009882179	-0.166320822	0.281103597	0.205395144	0.215934989	0.341558655	0.347998662	0.703624348	0.459483328	0.987292963	0.889691079	Bacteria.Firmicutes.Clostridia.Clostridiales.Lachnospiraceae..Eubacterium..ventriosum.group	PPIL2
147758	ENSG00000100029	rs42936	0.759295943	0.749603453	0.824151909	0.921152475	0.108518599	-0.079923837	-0.132676135	0.03888281	0.35270144	0.249373965	0.594711369	0.391326924	0.669310665	0.396430774	0.987292963	0.920828466	Bacteria.Firmicutes.Clostridia.Clostridiales.Lachnospiraceae..Eubacterium..ventriosum.group	PES1
147759	ENSG00000100031	rs2006227	7.10E-05	2.32E-08	0.90317902	0.334221408	-0.686331638	0.990218121	0.031007123	-0.243445107	0.16185053	0.156042749	0.253917433	0.250260714	0.002419406	9.74E-07	0.987292963	0.871506382	Bacteria.Firmicutes.Clostridia.Clostridiales.Lachnospiraceae..Eubacterium..ventriosum.group	GGT1
147760	ENSG00000100033	rs4819758	0.005965474	0.022269337	0.131910348	0.259934133	-0.908383849	0.542600808	0.789280808	-0.410430806	0.319674014	0.231793862	0.517388652	0.361194716	0.055903806	0.041257251	0.914237567	0.871506382	Bacteria.Firmicutes.Clostridia.Clostridiales.Lachnospiraceae..Eubacterium..ventriosum.group	PRODH
147761	ENSG00000100036	rs11912792	0.600562141	0.195581858	0.510579282	0.57447766	-0.083323316	0.315954295	-0.169993515	0.246920915	0.158370506	0.241648962	0.256972549	0.437587382	0.608154232	0.168145665	0.98102055	0.914510787	Bacteria.Firmicutes.Clostridia.Clostridiales.Lachnospiraceae..Eubacterium..ventriosum.group	SLC35E4
147762	ENSG00000100053	rs9608378	0.003721009	0.0026598	0.656290002	0.779079791	0.67659067	-0.477213072	-0.153166797	-0.071257348	0.224941811	0.152817868	0.342603256	0.25298396	0.041478923	0.010164661	0.987292963	0.920828466	Bacteria.Firmicutes.Clostridia.Clostridiales.Lachnospiraceae..Eubacterium..ventriosum.group	CRYBB3
147763	ENSG00000100056	rs7288991	0.833588746	0.105137533	0.63874883	0.647350995	0.038990315	-0.552292152	0.130849099	0.268557936	0.184846099	0.33614699	0.2774422	0.58439609	0.690606537	0.11427067	0.987292963	0.915098174	Bacteria.Firmicutes.Clostridia.Clostridiales.Lachnospiraceae..Eubacterium..ventriosum.group	ESS2
147764	ENSG00000100079	rs59987323	0.803671712	0.995936734	0.842568377	0.359906969	-0.055654213	-0.000961964	0.063526351	-0.274577109	0.222973376	0.188181306	0.318598723	0.297818577	0.680061168	0.466048221	0.987292963	0.874235663	Bacteria.Firmicutes.Clostridia.Clostridiales.Lachnospiraceae..Eubacterium..ventriosum.group	LGALS2
147765	ENSG00000100109	rs3213558	0.386772095	0.004304401	0.77780713	0.895493482	0.137220296	-0.754955342	0.069499793	-0.071567073	0.157496929	0.255297209	0.245292207	0.542736339	0.497087855	0.014113518	0.987292963	0.920828466	Bacteria.Firmicutes.Clostridia.Clostridiales.Lachnospiraceae..Eubacterium..ventriosum.group	TFIP11
147766	ENSG00000100116	rs13058437	0.942011282	0.65698244	0.176694277	0.550948796	0.015856293	0.107667008	-0.469863038	0.211462351	0.217150876	0.241349701	0.344065601	0.35278157	0.720570775	0.364649818	0.943740651	0.914510787	Bacteria.Firmicutes.Clostridia.Clostridiales.Lachnospiraceae..Eubacterium..ventriosum.group	GCAT
147767	ENSG00000100139	rs5750499	0.723684078	0.591973579	0.899485996	0.785927694	0.1722281	-0.152512597	-0.095818775	0.115443081	0.485080949	0.283163853	0.75568206	0.423318316	0.656160409	0.343355164	0.987292963	0.920828466	Bacteria.Firmicutes.Clostridia.Clostridiales.Lachnospiraceae..Eubacterium..ventriosum.group	MICALL1
147768	ENSG00000100147	rs4239895	0.001833296	0.000622202	0.281986721	0.319859272	-0.814710975	0.754403003	0.430565688	-0.32722585	0.250895048	0.209913856	0.396932668	0.326474875	0.026815701	0.003698799	0.968025758	0.871506382	Bacteria.Firmicutes.Clostridia.Clostridiales.Lachnospiraceae..Eubacterium..ventriosum.group	CCDC134
147769	ENSG00000100197	rs28371699	0.002322049	0.000778509	0.775803196	0.830191067	-0.755041436	0.60462113	0.138031987	-0.073332158	0.238295124	0.171592101	0.48269419	0.340591709	0.031187857	0.004306692	0.987292963	0.920828466	Bacteria.Firmicutes.Clostridia.Clostridiales.Lachnospiraceae..Eubacterium..ventriosum.group	CYP2D6
147770	ENSG00000100211	rs1065201	0.529465108	0.317417412	0.791683359	0.537488268	-0.137035736	0.277555297	-0.089814034	-0.229480702	0.216773245	0.275513986	0.338667628	0.370217464	0.576000291	0.22949382	0.987292963	0.913614551	Bacteria.Firmicutes.Clostridia.Clostridiales.Lachnospiraceae..Eubacterium..ventriosum.group	CBY1
147771	ENSG00000100220	rs9606950	0.003892017	0.000167365	0.322678679	0.788099542	0.479890951	-0.865053619	-0.249823732	0.081937044	0.160377062	0.21672199	0.25071783	0.303612687	0.042866637	0.001393844	0.968025758	0.920828466	Bacteria.Firmicutes.Clostridia.Clostridiales.Lachnospiraceae..Eubacterium..ventriosum.group	RTCB
147772	ENSG00000100221	rs6001199	0.741994645	0.729797318	0.981138062	0.083163763	0.063344139	0.084469838	0.007104043	-0.575694653	0.191604159	0.243524636	0.299345642	0.327232293	0.664265824	0.38951364	0.989776744	0.857191751	Bacteria.Firmicutes.Clostridia.Clostridiales.Lachnospiraceae..Eubacterium..ventriosum.group	JOSD1
147773	ENSG00000100226	rs1062687	0.723558944	0.559801158	0.30096224	0.093445654	-0.077147411	0.158762444	0.342293327	-0.613600513	0.217183253	0.270875108	0.328324303	0.360499266	0.656160409	0.331112339	0.968025758	0.857191751	Bacteria.Firmicutes.Clostridia.Clostridiales.Lachnospiraceae..Eubacterium..ventriosum.group	GTPBP1
147774	ENSG00000100227	rs6002815	0.306220538	0.260251053	0.379013606	0.296411221	-0.245558204	0.215714666	0.307540665	-0.345277275	0.238133245	0.189964613	0.347242638	0.32805634	0.445318388	0.202398525	0.971609428	0.871506382	Bacteria.Firmicutes.Clostridia.Clostridiales.Lachnospiraceae..Eubacterium..ventriosum.group	POLDIP3
147775	ENSG00000100228	rs1476441	0.050985584	0.002914876	0.520697853	0.687984758	-0.297798835	0.832525916	0.148680409	-0.215911451	0.149813649	0.269280157	0.230254343	0.535277809	0.18422497	0.010744112	0.98102055	0.918402284	Bacteria.Firmicutes.Clostridia.Clostridiales.Lachnospiraceae..Eubacterium..ventriosum.group	RAB36
147776	ENSG00000100243	rs59356108	0.768573155	0.100318721	0.909834773	0.903326127	0.051353499	-0.46934521	0.029923847	-0.06657447	0.173811042	0.281606074	0.263223511	0.546012341	0.670928225	0.111326284	0.987292963	0.920828466	Bacteria.Firmicutes.Clostridia.Clostridiales.Lachnospiraceae..Eubacterium..ventriosum.group	CYB5R3
147777	ENSG00000100246	rs7288299	0.673874872	0.439224258	0.319725642	0.964882521	-0.084025476	0.131088884	-0.311066546	0.011906441	0.198774147	0.168448512	0.310266321	0.26940782	0.640403903	0.28405967	0.968025758	0.926112565	Bacteria.Firmicutes.Clostridia.Clostridiales.Lachnospiraceae..Eubacterium..ventriosum.group	DNAL4
147778	ENSG00000100280	rs77685295	0.998895858	0.936325618	0.481207137	0.491858585	0.000225611	-0.030046469	-0.185589747	0.328403562	0.162416248	0.374672178	0.2619938	0.475114962	0.731559411	0.452175083	0.977330915	0.901669068	Bacteria.Firmicutes.Clostridia.Clostridiales.Lachnospiraceae..Eubacterium..ventriosum.group	AP1B1
147779	ENSG00000100284	rs138792	0.275930885	0.174113876	0.339094963	0.378714375	0.306900291	-0.264111564	-0.399513905	0.284600906	0.279353898	0.192231672	0.414891814	0.321138638	0.428208399	0.156695774	0.968025758	0.874235663	Bacteria.Firmicutes.Clostridia.Clostridiales.Lachnospiraceae..Eubacterium..ventriosum.group	TOM1
147780	ENSG00000100299	rs6151429	0.865150578	0.045125906	0.325571613	0.801635742	-0.026316472	-0.615997752	0.237302089	-0.125532091	0.154362732	0.301627379	0.239590201	0.497659785	0.703110411	0.066505111	0.968025758	0.920828466	Bacteria.Firmicutes.Clostridia.Clostridiales.Lachnospiraceae..Eubacterium..ventriosum.group	ARSA
147781	ENSG00000100300	rs138918	0.387479762	0.277063392	0.624820036	0.702725835	0.190697993	-0.25596698	-0.174745889	0.150594811	0.219205239	0.233547219	0.355655819	0.39288551	0.497534755	0.210760837	0.987292963	0.918904838	Bacteria.Firmicutes.Clostridia.Clostridiales.Lachnospiraceae..Eubacterium..ventriosum.group	TSPO
147782	ENSG00000100302	rs28448736	0.856561301	0.789085404	0.754408211	0.42526302	-0.028559118	0.102083036	-0.080613352	0.406116654	0.157383688	0.380074595	0.256618888	0.506194983	0.700998733	0.407842102	0.987292963	0.889691079	Bacteria.Firmicutes.Clostridia.Clostridiales.Lachnospiraceae..Eubacterium..ventriosum.group	RASD2
147783	ENSG00000100307	rs181112175	0.598377659	0.190743619	0.325537751	0.491881395	-0.08658673	-0.175189935	0.247279314	0.157456265	0.163589242	0.132522432	0.249646026	0.227810508	0.607959886	0.166032671	0.968025758	0.901669068	Bacteria.Firmicutes.Clostridia.Clostridiales.Lachnospiraceae..Eubacterium..ventriosum.group	CBX7
147784	ENSG00000100324	rs739141	0.975727681	0.580550663	0.659731398	0.91139758	0.011056325	-0.131595349	0.23410346	0.040182739	0.362014571	0.236970494	0.529308547	0.359726973	0.727064844	0.338844667	0.987292963	0.920828466	Bacteria.Firmicutes.Clostridia.Clostridiales.Lachnospiraceae..Eubacterium..ventriosum.group	TAB1
147785	ENSG00000100330	rs9983	0.590992836	0.810581208	0.187824681	0.06757279	-0.082021871	0.072593645	0.307916384	-0.82616281	0.151883467	0.301670894	0.231371822	0.444556511	0.605786651	0.413983527	0.950598359	0.857191751	Bacteria.Firmicutes.Clostridia.Clostridiales.Lachnospiraceae..Eubacterium..ventriosum.group	MTMR3
147786	ENSG00000100336	rs9610444	0.770168794	0.250300227	0.243592412	0.623846898	-0.049476594	-0.382226514	0.30039715	-0.298001256	0.168655877	0.329556425	0.255315513	0.604810617	0.670928225	0.197463609	0.968025758	0.915098174	Bacteria.Firmicutes.Clostridia.Clostridiales.Lachnospiraceae..Eubacterium..ventriosum.group	APOL4
147787	ENSG00000100347	rs6006467	0.718659793	0.243310781	0.767540897	0.819561464	0.06522252	-0.302211005	-0.080722998	-0.116641094	0.180273993	0.256702141	0.271965266	0.509304988	0.65547456	0.194142824	0.987292963	0.920828466	Bacteria.Firmicutes.Clostridia.Clostridiales.Lachnospiraceae..Eubacterium..ventriosum.group	SAMM50
147788	ENSG00000100348	rs4473	0.86507784	0.6660244	0.688000745	0.356813716	-0.031619551	0.088032102	-0.112449367	-0.320172513	0.185367664	0.20304647	0.278794432	0.345031319	0.703110411	0.367818367	0.987292963	0.874235663	Bacteria.Firmicutes.Clostridia.Clostridiales.Lachnospiraceae..Eubacterium..ventriosum.group	TXN2
147789	ENSG00000100350	rs62229978	0.282241469	0.018706854	0.393812751	0.551205838	-0.177268579	0.587300497	0.215416886	-0.270788344	0.163508794	0.243605355	0.250969969	0.452047308	0.43158628	0.036967148	0.971609428	0.914510787	Bacteria.Firmicutes.Clostridia.Clostridiales.Lachnospiraceae..Eubacterium..ventriosum.group	FOXRED2
147790	ENSG00000100364	rs2138148	0.663700383	0.939141301	0.008175547	0.015480294	-0.181149767	0.01794231	2.090607779	-1.126250639	0.414744142	0.23410967	0.76659177	0.453138542	0.636458569	0.45303918	0.900584788	0.770300637	Bacteria.Firmicutes.Clostridia.Clostridiales.Lachnospiraceae..Eubacterium..ventriosum.group	KIAA0930
147791	ENSG00000100365	rs760517	0.350826878	0.133409661	0.170378468	0.401174036	0.202775071	-0.445022925	0.487601808	-0.34082281	0.215800057	0.292872027	0.351776987	0.403349518	0.473491601	0.132254138	0.933753369	0.881820432	Bacteria.Firmicutes.Clostridia.Clostridiales.Lachnospiraceae..Eubacterium..ventriosum.group	NCF4
147792	ENSG00000100372	rs13054099	0.639753832	0.336726459	0.647791042	0.911857378	-0.086470145	0.253154645	-0.134820592	-0.053058365	0.183896167	0.261604161	0.293770468	0.477481396	0.625612642	0.239723976	0.987292963	0.920828466	Bacteria.Firmicutes.Clostridia.Clostridiales.Lachnospiraceae..Eubacterium..ventriosum.group	SLC25A17
147793	ENSG00000100373	rs2673088	0.010666728	0.002325671	0.568279426	0.313658085	1.179893778	-0.844940842	-0.37535229	0.393939159	0.448942978	0.266711872	0.654534866	0.387992726	0.07889716	0.009085427	0.98102055	0.871506382	Bacteria.Firmicutes.Clostridia.Clostridiales.Lachnospiraceae..Eubacterium..ventriosum.group	UPK3A
147794	ENSG00000100376	rs6007595	0.001162823	0.001123998	0.455419949	0.454722199	1.413378205	-0.806925891	-0.673641117	0.362982757	0.416219726	0.236865991	0.8971878	0.482687288	0.020215363	0.005497236	0.971609428	0.896615696	Bacteria.Firmicutes.Clostridia.Clostridiales.Lachnospiraceae..Eubacterium..ventriosum.group	FAM118A
147795	ENSG00000100380	rs138346	0.181505895	0.207214836	0.389513569	0.453569784	-0.470940018	0.292018175	0.477070732	-0.27757608	0.348745755	0.229256243	0.550757018	0.368169839	0.35386119	0.175469119	0.971609428	0.896615696	Bacteria.Firmicutes.Clostridia.Clostridiales.Lachnospiraceae..Eubacterium..ventriosum.group	ST13
147796	ENSG00000100417	rs4822045	0.832202052	0.773539445	0.709036204	0.930025433	0.029121855	-0.064087431	-0.086361901	-0.033613476	0.136903146	0.221808447	0.230442333	0.381327077	0.690606537	0.403111299	0.987292963	0.920828466	Bacteria.Firmicutes.Clostridia.Clostridiales.Lachnospiraceae..Eubacterium..ventriosum.group	PMM1
147797	ENSG00000100422	rs112268353	0.291641121	0.60111267	0.765586055	0.83264223	-0.233163442	0.091726988	0.107916561	0.060152267	0.219337925	0.174607549	0.360459187	0.283533731	0.437354866	0.346493262	0.987292963	0.920828466	Bacteria.Firmicutes.Clostridia.Clostridiales.Lachnospiraceae..Eubacterium..ventriosum.group	CERK
147798	ENSG00000100433	rs61977011	0.100191529	0.013593787	0.421616324	0.168245087	0.359315544	-0.515601633	-0.268533259	0.472701341	0.215506146	0.203327385	0.332071989	0.339300771	0.264995013	0.03002855	0.971609428	0.859725534	Bacteria.Firmicutes.Clostridia.Clostridiales.Lachnospiraceae..Eubacterium..ventriosum.group	KCNK10
147799	ENSG00000100462	rs12891954	0.02750354	0.031592775	0.057590995	0.098030394	1.215351518	-0.691906149	-1.44140847	0.729356251	0.539130486	0.315040204	0.745877305	0.434596795	0.132707212	0.052921613	0.908569566	0.857191751	Bacteria.Firmicutes.Clostridia.Clostridiales.Lachnospiraceae..Eubacterium..ventriosum.group	PRMT5
147800	ENSG00000100473	rs12884209	0.407626553	0.453641269	0.477440895	0.197197683	-0.125523146	0.188765006	-0.168864972	0.548691213	0.150616182	0.250412903	0.236341814	0.421189004	0.510597357	0.289984504	0.977330915	0.860900464	Bacteria.Firmicutes.Clostridia.Clostridiales.Lachnospiraceae..Eubacterium..ventriosum.group	COCH
147801	ENSG00000100483	rs11157729	0.760378985	0.341547909	0.929731048	0.351151386	0.043262236	-0.21926754	0.019539701	-0.332802673	0.141264854	0.228875222	0.220736447	0.354420077	0.669310665	0.241665072	0.987292963	0.874235663	Bacteria.Firmicutes.Clostridia.Clostridiales.Lachnospiraceae..Eubacterium..ventriosum.group	VCPKMT
147802	ENSG00000100503	rs7161495	0.367454683	0.04601777	0.706622926	0.217917105	0.155568596	-0.407446246	-0.10487041	0.515582723	0.171429268	0.200359003	0.277414418	0.414471445	0.484902041	0.067369631	0.987292963	0.860900464	Bacteria.Firmicutes.Clostridia.Clostridiales.Lachnospiraceae..Eubacterium..ventriosum.group	NIN
147803	ENSG00000100504	rs7160537	0.004275056	0.000126585	0.158349006	0.051446354	0.593147463	-0.733819674	-0.479283369	0.620573793	0.20041778	0.180148749	0.335912988	0.312829409	0.043934728	0.001123072	0.928006636	0.857191751	Bacteria.Firmicutes.Clostridia.Clostridiales.Lachnospiraceae..Eubacterium..ventriosum.group	PYGL
147804	ENSG00000100505	rs11623697	0.026799774	0.00082733	0.731548293	0.754892518	-0.387734704	0.863748487	-0.099739932	0.119870063	0.171183228	0.246476364	0.289501395	0.382365563	0.130898037	0.004453847	0.987292963	0.920828466	Bacteria.Firmicutes.Clostridia.Clostridiales.Lachnospiraceae..Eubacterium..ventriosum.group	TRIM9
147805	ENSG00000100522	rs11620764	0.523333055	0.640590203	0.757422509	0.75126954	0.144828469	-0.083833302	-0.122000696	-0.105798924	0.225718203	0.178735648	0.393357562	0.332397301	0.573861399	0.359735803	0.987292963	0.920828466	Bacteria.Firmicutes.Clostridia.Clostridiales.Lachnospiraceae..Eubacterium..ventriosum.group	GNPNAT1
147806	ENSG00000100526	rs2268332	0.665804531	0.181337685	0.960282475	0.227467432	-0.099670244	0.257227806	0.018165253	-0.402218641	0.22972867	0.190410822	0.363388143	0.330161994	0.636458569	0.160483754	0.987292963	0.860900464	Bacteria.Firmicutes.Clostridia.Clostridiales.Lachnospiraceae..Eubacterium..ventriosum.group	CDKN3
147807	ENSG00000100554	rs8020850	0.762189106	0.224362299	0.12306255	0.4662142	0.042298587	0.418214077	-0.366585408	-0.349440603	0.139203377	0.340977245	0.234684637	0.47679131	0.669552173	0.185404476	0.914237567	0.896676605	Bacteria.Firmicutes.Clostridia.Clostridiales.Lachnospiraceae..Eubacterium..ventriosum.group	ATP6V1D
147808	ENSG00000100558	rs10137094	0.810938363	0.462361084	0.646486001	0.326262428	0.03839205	0.213613142	-0.121459191	-0.396775112	0.159849753	0.288949362	0.263606606	0.401177554	0.681816513	0.293437475	0.987292963	0.871506382	Bacteria.Firmicutes.Clostridia.Clostridiales.Lachnospiraceae..Eubacterium..ventriosum.group	PLEK2
147809	ENSG00000100568	rs10483801	0.898175341	0.845716762	0.567184676	0.860438575	-0.021121166	0.046545602	-0.155555983	0.063280326	0.164417815	0.238264051	0.270488993	0.358520825	0.710881403	0.424916794	0.98102055	0.920828466	Bacteria.Firmicutes.Clostridia.Clostridiales.Lachnospiraceae..Eubacterium..ventriosum.group	VTI1B
147810	ENSG00000100577	rs2270423	0.909515199	0.472731459	0.107105866	0.77367094	-0.024873068	0.145770204	-0.496239686	0.097684038	0.218018476	0.201845888	0.303771652	0.338289334	0.715120987	0.297232139	0.914237567	0.920828466	Bacteria.Firmicutes.Clostridia.Clostridiales.Lachnospiraceae..Eubacterium..ventriosum.group	GSTZ1
147811	ENSG00000100592	rs2295850	0.097910384	0.108182215	0.359131943	0.308578204	-0.491357106	0.354331636	0.408393508	-0.31956237	0.292674964	0.217580792	0.442243275	0.31142593	0.261774082	0.116253012	0.968025758	0.871506382	Bacteria.Firmicutes.Clostridia.Clostridiales.Lachnospiraceae..Eubacterium..ventriosum.group	DAAM1
147812	ENSG00000100612	rs3759692	0.730036087	0.551455408	0.413687075	0.007463323	-0.055269829	0.159764889	0.198733367	-1.022098821	0.15948847	0.266875246	0.241586234	0.3702519	0.658464368	0.328101875	0.971609428	0.76986922	Bacteria.Firmicutes.Clostridia.Clostridiales.Lachnospiraceae..Eubacterium..ventriosum.group	DHRS7
147813	ENSG00000100711	rs28483843	0.598356113	0.845584344	0.35440855	0.356206558	-0.120818059	0.035333862	-0.40052278	0.288713006	0.228249389	0.180714728	0.429453543	0.310734144	0.607959886	0.424916794	0.968025758	0.874235663	Bacteria.Firmicutes.Clostridia.Clostridiales.Lachnospiraceae..Eubacterium..ventriosum.group	ZFYVE21
147814	ENSG00000100714	rs2987965	0.229307312	0.184211786	0.582508659	0.604707018	0.432190711	-0.340047475	-0.263964725	0.194003445	0.356185951	0.253398613	0.477810512	0.372983774	0.390346516	0.162077375	0.981796814	0.914510787	Bacteria.Firmicutes.Clostridia.Clostridiales.Lachnospiraceae..Eubacterium..ventriosum.group	MTHFD1
147815	ENSG00000100726	rs11648142	0.244581483	0.243028467	0.129604813	0.12640346	-0.249306914	0.312160694	0.498054531	-0.731422147	0.212342053	0.264993094	0.324500598	0.472493777	0.403429813	0.194068171	0.914237567	0.857752497	Bacteria.Firmicutes.Clostridia.Clostridiales.Lachnospiraceae..Eubacterium..ventriosum.group	TELO2
147816	ENSG00000100731	rs4899382	0.524921366	0.869180979	0.662195833	0.608573249	-0.183712939	0.036005748	0.193531234	0.158400013	0.287421999	0.217766579	0.440985568	0.307830552	0.574135254	0.431674622	0.987292963	0.914510787	Bacteria.Firmicutes.Clostridia.Clostridiales.Lachnospiraceae..Eubacterium..ventriosum.group	PCNX1
147817	ENSG00000100739	rs2991533	0.014613901	0.002547961	0.072397135	0.561272446	0.370268536	-0.947838711	-0.426719558	0.276266612	0.147643835	0.302121699	0.233710268	0.473133607	0.093088251	0.0098223	0.914237567	0.914510787	Bacteria.Firmicutes.Clostridia.Clostridiales.Lachnospiraceae..Eubacterium..ventriosum.group	BDKRB1
147818	ENSG00000100749	rs7149912	0.970148529	0.442219374	0.63691556	0.735255467	0.006652689	0.285907027	-0.129163419	-0.181857186	0.177101752	0.369815775	0.272376184	0.535544826	0.726513041	0.285369518	0.987292963	0.920828466	Bacteria.Firmicutes.Clostridia.Clostridiales.Lachnospiraceae..Eubacterium..ventriosum.group	VRK1
147819	ENSG00000100804	rs7147308	0.467754241	0.665654134	0.115665325	0.570020204	0.142124979	-0.088699529	-0.50718112	0.182715939	0.194595528	0.204344367	0.318137899	0.320060539	0.545642472	0.367818367	0.914237567	0.914510787	Bacteria.Firmicutes.Clostridia.Clostridiales.Lachnospiraceae..Eubacterium..ventriosum.group	PSMB5
147820	ENSG00000100852	rs11850261	0.623387627	0.480514033	0.087009054	0.031752678	0.13669501	-0.150951268	-0.752233333	0.688710193	0.277062865	0.212757593	0.433004018	0.313889744	0.617278422	0.299948892	0.914237567	0.8469171	Bacteria.Firmicutes.Clostridia.Clostridiales.Lachnospiraceae..Eubacterium..ventriosum.group	ARHGAP5
147821	ENSG00000100883	rs17508632	0.480337582	0.446494964	0.559642153	0.184207116	0.125356406	-0.214995437	0.18814024	-0.586187115	0.176611745	0.280727286	0.320868186	0.43681371	0.555748544	0.287183924	0.98102055	0.859725534	Bacteria.Firmicutes.Clostridia.Clostridiales.Lachnospiraceae..Eubacterium..ventriosum.group	SRP54
147822	ENSG00000100890	rs57275892	0.709391309	0.770801033	0.468380203	0.476647778	0.065908427	-0.072848197	-0.201068466	0.304345935	0.176091033	0.24903028	0.275689245	0.425190679	0.651751599	0.402515886	0.974386562	0.896943845	Bacteria.Firmicutes.Clostridia.Clostridiales.Lachnospiraceae..Eubacterium..ventriosum.group	PRORP
147823	ENSG00000100908	rs2236352	0.504029548	0.434937068	0.847825097	0.747574031	0.134272216	-0.199542754	-0.059616317	-0.132751333	0.199856951	0.254013752	0.309454916	0.410754754	0.566190806	0.282303327	0.987292963	0.920828466	Bacteria.Firmicutes.Clostridia.Clostridiales.Lachnospiraceae..Eubacterium..ventriosum.group	EMC9
147824	ENSG00000100991	rs3736802	0.942934369	0.784332705	0.463016801	0.403951742	0.019490612	-0.061849188	-0.309647976	0.293782399	0.27124808	0.225074555	0.419470139	0.349748951	0.720570775	0.406794091	0.971609428	0.881820432	Bacteria.Firmicutes.Clostridia.Clostridiales.Lachnospiraceae..Eubacterium..ventriosum.group	TRPC4AP
147825	ENSG00000100994	rs2281562	0.808780903	0.248257381	0.682673584	0.792045622	0.043804285	-0.266921301	0.11276271	-0.098454813	0.180285582	0.229138976	0.274608691	0.371912294	0.681306912	0.196290533	0.987292963	0.920828466	Bacteria.Firmicutes.Clostridia.Clostridiales.Lachnospiraceae..Eubacterium..ventriosum.group	PYGB
147826	ENSG00000100997	rs3827014	0.313428167	0.276947556	0.694435867	0.942005879	0.318677595	-0.251015146	-0.175294653	0.023085875	0.313716973	0.228973391	0.444272841	0.316130009	0.448890234	0.210760837	0.987292963	0.920828466	Bacteria.Firmicutes.Clostridia.Clostridiales.Lachnospiraceae..Eubacterium..ventriosum.group	ABHD12
147827	ENSG00000101019	rs6142377	0.060221088	0.026630912	0.632610433	0.194559233	-0.582753101	0.502789096	0.214370177	-0.413646833	0.304790353	0.221723216	0.44633636	0.315633478	0.199858225	0.046645678	0.987292963	0.859725534	Bacteria.Firmicutes.Clostridia.Clostridiales.Lachnospiraceae..Eubacterium..ventriosum.group	UQCC1
147828	ENSG00000101109	rs8000	0.358067355	0.140542044	0.92935595	0.624789962	0.285218045	-0.330082237	0.040328028	0.170811837	0.308170605	0.221279041	0.45315298	0.347618695	0.479129422	0.136639521	0.987292963	0.915098174	Bacteria.Firmicutes.Clostridia.Clostridiales.Lachnospiraceae..Eubacterium..ventriosum.group	STK4
147829	ENSG00000101115	rs6096585	0.937671307	0.371137402	0.122854427	0.973245313	0.011917027	-0.307793348	0.40882402	0.014178077	0.151817709	0.341809209	0.261577371	0.421142668	0.720456721	0.255068323	0.914237567	0.926961275	Bacteria.Firmicutes.Clostridia.Clostridiales.Lachnospiraceae..Eubacterium..ventriosum.group	SALL4
147830	ENSG00000101158	rs6070684	0.607275686	0.360891334	0.789828463	0.634039902	0.095992848	-0.221663101	-0.075642494	-0.234015709	0.185875415	0.240922073	0.282651727	0.489298232	0.610857071	0.249691867	0.987292963	0.915098174	Bacteria.Firmicutes.Clostridia.Clostridiales.Lachnospiraceae..Eubacterium..ventriosum.group	NELFCD
147831	ENSG00000101181	rs6089332	0.035814097	0.009229209	0.833445652	0.939483408	-0.357064532	0.650011354	0.057581246	-0.025548981	0.166628104	0.24233206	0.272744277	0.335249094	0.153543193	0.023732954	0.987292963	0.920828466	Bacteria.Firmicutes.Clostridia.Clostridiales.Lachnospiraceae..Eubacterium..ventriosum.group	MTG2
147832	ENSG00000101187	rs2236553	0.164528579	0.115741782	0.307844131	0.536635074	-0.564939166	0.401877773	-0.620112259	0.230297228	0.40191597	0.252138531	0.603399884	0.370754603	0.339169408	0.121550744	0.968025758	0.91359195	Bacteria.Firmicutes.Clostridia.Clostridiales.Lachnospiraceae..Eubacterium..ventriosum.group	SLCO4A1
147833	ENSG00000101194	rs11086147	0.043270935	0.012181405	0.362871409	0.267465999	-0.400974279	0.524307856	-0.271367915	0.331716669	0.194576229	0.2033892	0.296172224	0.29660905	0.170704306	0.028189957	0.968025758	0.871506382	Bacteria.Firmicutes.Clostridia.Clostridiales.Lachnospiraceae..Eubacterium..ventriosum.group	SLC17A9
147834	ENSG00000101298	rs6040904	0.776029072	0.790901523	0.740435925	0.874328569	-0.051718435	-0.054185728	0.099318748	-0.0561025	0.181045515	0.203539212	0.298548166	0.353339056	0.672756611	0.408064031	0.987292963	0.920828466	Bacteria.Firmicutes.Clostridia.Clostridiales.Lachnospiraceae..Eubacterium..ventriosum.group	SNPH
147835	ENSG00000101307	rs3761268	0.067634102	0.023518969	0.634892245	0.891382091	-0.297601814	0.601692499	0.128488856	0.0521565	0.160175619	0.259497929	0.269332355	0.380472378	0.214421175	0.04294155	0.987292963	0.920828466	Bacteria.Firmicutes.Clostridia.Clostridiales.Lachnospiraceae..Eubacterium..ventriosum.group	SIRPB1
147836	ENSG00000101337	rs373468064	0.654589838	0.419963521	0.15796628	0.07522415	0.093245105	-0.215722965	-0.449481611	0.678992846	0.207471485	0.265813921	0.314731835	0.375629966	0.633620887	0.276980443	0.928006636	0.857191751	Bacteria.Firmicutes.Clostridia.Clostridiales.Lachnospiraceae..Eubacterium..ventriosum.group	TM9SF4
147837	ENSG00000101342	rs1291131	0.921279052	0.370547759	0.733626918	0.628553879	0.015865955	-0.233629147	-0.08909127	0.225599176	0.159936788	0.259127213	0.260693497	0.464164672	0.71640267	0.254762252	0.987292963	0.915098174	Bacteria.Firmicutes.Clostridia.Clostridiales.Lachnospiraceae..Eubacterium..ventriosum.group	TLDC2
147838	ENSG00000101363	rs6032665	0.679317292	0.895237192	0.423035325	0.305462566	0.069100108	-0.041215548	-0.209562296	-0.434650124	0.166412375	0.311793223	0.259945311	0.420842249	0.642044645	0.439518175	0.971609428	0.871506382	Bacteria.Firmicutes.Clostridia.Clostridiales.Lachnospiraceae..Eubacterium..ventriosum.group	MANBAL
147839	ENSG00000101367	rs6141830	0.809213536	0.535513591	0.401075471	0.358126061	-0.043878065	0.135699616	-0.231092524	0.408088492	0.181007014	0.217860395	0.273430776	0.440983096	0.681306912	0.322144805	0.971609428	0.874235663	Bacteria.Firmicutes.Clostridia.Clostridiales.Lachnospiraceae..Eubacterium..ventriosum.group	MAPRE1
147840	ENSG00000101384	rs62185096	0.385579515	0.16615581	0.706742415	0.848844229	-0.166561496	0.288386917	-0.107625299	-0.056500182	0.190691651	0.205970524	0.284823715	0.295282057	0.496478376	0.152157867	0.987292963	0.920828466	Bacteria.Firmicutes.Clostridia.Clostridiales.Lachnospiraceae..Eubacterium..ventriosum.group	JAG1
147841	ENSG00000101443	rs11696501	0.430172951	0.052431503	0.136602137	0.462514677	-0.130647306	0.471579598	-0.418006927	0.283195417	0.164590501	0.238751631	0.27739103	0.383203653	0.523048799	0.073821128	0.914237567	0.896615696	Bacteria.Firmicutes.Clostridia.Clostridiales.Lachnospiraceae..Eubacterium..ventriosum.group	WFDC2
147842	ENSG00000101474	rs6138458	0.364184149	0.040306147	0.531759608	0.172691096	-0.172625454	0.558888239	0.193736124	-0.649959475	0.18892369	0.267178445	0.308186857	0.471483435	0.483120891	0.061950029	0.98102055	0.859725534	Bacteria.Firmicutes.Clostridia.Clostridiales.Lachnospiraceae..Eubacterium..ventriosum.group	APMAP
147843	ENSG00000101574	rs7245104	0.593519852	0.518598318	0.891047104	0.681005007	-0.129083203	0.137742944	0.058542388	-0.146660921	0.240669667	0.212242756	0.425734872	0.355181603	0.606844367	0.315950198	0.987292963	0.916491352	Bacteria.Firmicutes.Clostridia.Clostridiales.Lachnospiraceae..Eubacterium..ventriosum.group	METTL4
147844	ENSG00000101624	rs35699948	0.576612549	0.28669817	0.878497763	0.56410164	-0.11755188	0.246488734	0.052298621	-0.200885145	0.209493195	0.229488297	0.340779426	0.346542757	0.599105834	0.214850092	0.987292963	0.914510787	Bacteria.Firmicutes.Clostridia.Clostridiales.Lachnospiraceae..Eubacterium..ventriosum.group	CEP76
147845	ENSG00000101639	rs529620	0.002437889	0.000330513	0.780795299	0.945691622	0.71594264	-0.580754755	0.12257404	-0.019730287	0.227127866	0.1533038	0.438671048	0.288548091	0.031504207	0.002343556	0.987292963	0.920828466	Bacteria.Firmicutes.Clostridia.Clostridiales.Lachnospiraceae..Eubacterium..ventriosum.group	CEP192
147846	ENSG00000101695	rs9946075	0.873913521	0.833075984	0.305101755	0.32820025	0.038802312	-0.04014783	-0.414459849	0.295055054	0.243569418	0.189740105	0.400991703	0.299535133	0.705087825	0.421207687	0.968025758	0.871506382	Bacteria.Firmicutes.Clostridia.Clostridiales.Lachnospiraceae..Eubacterium..ventriosum.group	RNF125
147847	ENSG00000101751	rs1893958	0.403834629	0.024507015	0.011807963	0.078284706	0.121561285	-0.338437509	0.57382341	-0.378669864	0.144682884	0.147027958	0.221578545	0.21172472	0.508251755	0.044332937	0.900584788	0.857191751	Bacteria.Firmicutes.Clostridia.Clostridiales.Lachnospiraceae..Eubacterium..ventriosum.group	POLI
147848	ENSG00000102471	rs2760102	0.954794082	0.590583011	0.08078039	0.420615377	0.012037305	0.110474118	-0.567957106	0.248419885	0.211539358	0.204343545	0.320269365	0.306534877	0.724158154	0.342886541	0.914237567	0.889691079	Bacteria.Firmicutes.Clostridia.Clostridiales.Lachnospiraceae..Eubacterium..ventriosum.group	NDFIP2
147849	ENSG00000102547	rs7982598	0.844278039	0.672119744	0.363385269	0.671010777	-0.075392326	-0.09703672	0.555295353	-0.156755871	0.38231642	0.228248118	0.606705418	0.367396702	0.694947757	0.370027159	0.968025758	0.916314053	Bacteria.Firmicutes.Clostridia.Clostridiales.Lachnospiraceae..Eubacterium..ventriosum.group	CAB39L
147850	ENSG00000102595	rs475882	0.356355645	0.269346223	0.656817643	0.485899965	-0.425765806	0.303450598	0.352632375	-0.312732191	0.458383424	0.272412549	0.790065488	0.446259218	0.477933661	0.207221224	0.987292963	0.901669068	Bacteria.Firmicutes.Clostridia.Clostridiales.Lachnospiraceae..Eubacterium..ventriosum.group	UGGT2
147851	ENSG00000102606	rs4773342	0.918749869	0.824224055	0.308316863	0.158815175	-0.021385664	-0.045988973	-0.380361785	0.437887974	0.208844883	0.206228358	0.370475543	0.307249427	0.715813295	0.418620855	0.968025758	0.859725534	Bacteria.Firmicutes.Clostridia.Clostridiales.Lachnospiraceae..Eubacterium..ventriosum.group	ARHGEF7
147852	ENSG00000102699	rs7324258	0.801060298	0.814964742	0.728304672	0.30279998	0.041959237	0.044868184	0.095191934	-0.328982399	0.165851659	0.190958324	0.272865465	0.316768245	0.679098605	0.415501157	0.987292963	0.871506382	Bacteria.Firmicutes.Clostridia.Clostridiales.Lachnospiraceae..Eubacterium..ventriosum.group	PARP4
147853	ENSG00000102710	rs1199963	0.122883989	0.154385319	0.451092215	0.482902248	-0.63935849	0.345838836	0.798494656	-0.395221803	0.409112846	0.240042337	1.053290027	0.560098787	0.291906499	0.14484447	0.971609428	0.901429462	Bacteria.Firmicutes.Clostridia.Clostridiales.Lachnospiraceae..Eubacterium..ventriosum.group	SUPT20H
147854	ENSG00000102743	rs3742243	0.888294468	0.647609164	0.510052115	0.170343749	-0.023931504	-0.168354082	-0.183949273	0.689190579	0.16971941	0.366635646	0.277721399	0.497170853	0.708204254	0.36137859	0.98102055	0.859725534	Bacteria.Firmicutes.Clostridia.Clostridiales.Lachnospiraceae..Eubacterium..ventriosum.group	SLC25A15
147855	ENSG00000102753	rs9568330	0.014945751	0.004248932	0.784666545	0.670385443	-0.661278043	0.644001255	0.111929872	-0.148253391	0.264603306	0.217443268	0.407970351	0.346767677	0.094332653	0.014006157	0.987292963	0.916314053	Bacteria.Firmicutes.Clostridia.Clostridiales.Lachnospiraceae..Eubacterium..ventriosum.group	KPNA3
147856	ENSG00000102837	rs9568785	0.029436171	0.002201032	0.941597225	0.873096086	0.37911146	-0.606194071	0.019903113	0.043051112	0.170312936	0.190241812	0.270635867	0.268484153	0.137891676	0.008852131	0.987292963	0.920828466	Bacteria.Firmicutes.Clostridia.Clostridiales.Lachnospiraceae..Eubacterium..ventriosum.group	OLFM4
147857	ENSG00000102858	rs841229	0.111312158	0.122190094	0.207576614	0.265263219	-0.434758621	0.336437867	0.656531729	-0.46223448	0.269377431	0.214873567	0.515842364	0.411395815	0.279682305	0.125793379	0.968025758	0.871506382	Bacteria.Firmicutes.Clostridia.Clostridiales.Lachnospiraceae..Eubacterium..ventriosum.group	MGRN1
147858	ENSG00000102934	rs11648683	0.014371284	0.015743777	0.042513864	0.030618732	-0.605216273	0.508756713	0.819080486	-0.720123109	0.240705977	0.20523864	0.395976367	0.325929631	0.092916951	0.033052084	0.900584788	0.844692018	Bacteria.Firmicutes.Clostridia.Clostridiales.Lachnospiraceae..Eubacterium..ventriosum.group	PLLP
147859	ENSG00000102978	rs223874	0.152736046	0.149575482	0.236639234	0.377033753	0.449540397	-0.293632611	-0.570831081	0.276291973	0.310752157	0.201390415	0.47796698	0.310659841	0.326306478	0.142210466	0.968025758	0.874235663	Bacteria.Firmicutes.Clostridia.Clostridiales.Lachnospiraceae..Eubacterium..ventriosum.group	POLR2C
147860	ENSG00000102996	rs1050779	0.458058999	0.120242102	0.30873074	0.238447568	-0.119023037	0.274951105	-0.237759326	0.394030698	0.159456627	0.174669992	0.231779336	0.331216712	0.539084485	0.124587043	0.968025758	0.868597728	Bacteria.Firmicutes.Clostridia.Clostridiales.Lachnospiraceae..Eubacterium..ventriosum.group	MMP15
147861	ENSG00000103021	rs11642943	0.810358632	0.08305189	0.15224318	0.595765765	-0.038078772	0.604373008	-0.380757164	0.246181313	0.158051131	0.343405826	0.262883597	0.461805586	0.681816513	0.099751191	0.927089522	0.914510787	Bacteria.Firmicutes.Clostridia.Clostridiales.Lachnospiraceae..Eubacterium..ventriosum.group	CCDC113
147862	ENSG00000103044	rs111792934	0.221645649	0.028959552	0.61373102	0.214904427	-0.190560542	0.57587656	-0.126354123	0.553103076	0.154447589	0.257917207	0.249139163	0.441693519	0.385372319	0.049401188	0.987292963	0.860900464	Bacteria.Firmicutes.Clostridia.Clostridiales.Lachnospiraceae..Eubacterium..ventriosum.group	HAS3
147863	ENSG00000103064	rs2863979	0.94115598	0.774544649	0.194812213	0.237572944	-0.026865915	0.061951211	-0.714326594	0.400286129	0.362569352	0.215398288	0.545380392	0.335841804	0.720570775	0.403397004	0.958805545	0.868597728	Bacteria.Firmicutes.Clostridia.Clostridiales.Lachnospiraceae..Eubacterium..ventriosum.group	SLC7A6
147864	ENSG00000103121	rs1453328	0.593181842	0.196573146	0.63029373	0.231836653	-0.097233319	0.289386712	-0.137842682	-0.450957483	0.181120884	0.221826874	0.285053969	0.373696415	0.606844367	0.1685597	0.987292963	0.863285921	Bacteria.Firmicutes.Clostridia.Clostridiales.Lachnospiraceae..Eubacterium..ventriosum.group	CMC2
147865	ENSG00000103126	rs183573767	0.562222977	0.013381183	0.768969658	0.704306548	0.083461126	-0.574685524	0.067115611	0.142147181	0.143283929	0.226086169	0.227561046	0.372930152	0.59427531	0.029806061	0.987292963	0.918904838	Bacteria.Firmicutes.Clostridia.Clostridiales.Lachnospiraceae..Eubacterium..ventriosum.group	AXIN1
147866	ENSG00000103148	rs2562191	0.409929602	0.054726662	0.289082597	0.6589442	0.19416416	-0.40622424	0.359771706	-0.145560685	0.234132986	0.207704854	0.336633333	0.328301156	0.511858705	0.075962239	0.968025758	0.915098174	Bacteria.Firmicutes.Clostridia.Clostridiales.Lachnospiraceae..Eubacterium..ventriosum.group	NPRL3
147867	ENSG00000103194	rs3180185	0.278484529	0.022921905	0.345605961	0.018945004	0.21495292	-0.561142698	-0.327400388	0.852867757	0.196711653	0.240921584	0.344652	0.354499953	0.429972804	0.042068938	0.968025758	0.792725823	Bacteria.Firmicutes.Clostridia.Clostridiales.Lachnospiraceae..Eubacterium..ventriosum.group	USP10
147868	ENSG00000103196	rs72799589	0.820790099	0.682489093	0.689744212	0.254550358	-0.0367357	-0.17143352	0.101402427	0.652708665	0.161523158	0.417231607	0.252898669	0.567882396	0.685523812	0.373750798	0.987292963	0.871506382	Bacteria.Firmicutes.Clostridia.Clostridiales.Lachnospiraceae..Eubacterium..ventriosum.group	CRISPLD2
147869	ENSG00000103199	rs74702231	0.661834937	0.765538828	0.938253127	0.295011461	-0.073550735	0.072708588	-0.019385029	0.575922965	0.167403747	0.242808299	0.249288611	0.545601516	0.636458569	0.400953842	0.987292963	0.871506382	Bacteria.Firmicutes.Clostridia.Clostridiales.Lachnospiraceae..Eubacterium..ventriosum.group	ZNF500
147870	ENSG00000103202	rs7189866	0.090263792	0.035174646	0.683162762	0.607015984	-0.438329455	0.432154395	0.159800712	-0.176741062	0.254960213	0.200945886	0.389795602	0.341984258	0.249194795	0.057027951	0.987292963	0.914510787	Bacteria.Firmicutes.Clostridia.Clostridiales.Lachnospiraceae..Eubacterium..ventriosum.group	NME4
147871	ENSG00000103226	rs144648477	0.020210225	0.000253561	0.215628755	0.400452535	0.36951566	-0.6469511	0.320168413	-0.235438017	0.155259046	0.167252697	0.256086765	0.278202244	0.111667528	0.001905021	0.968025758	0.881820432	Bacteria.Firmicutes.Clostridia.Clostridiales.Lachnospiraceae..Eubacterium..ventriosum.group	NOMO3
147872	ENSG00000103227	rs3803698	0.676275518	0.294285742	0.168077629	0.918072159	-0.095098835	-0.248754823	0.475679411	0.035835051	0.226742073	0.235301369	0.341302073	0.347047363	0.641022422	0.218495894	0.933753369	0.920828466	Bacteria.Firmicutes.Clostridia.Clostridiales.Lachnospiraceae..Eubacterium..ventriosum.group	LMF1
147873	ENSG00000103253	rs11248946	0.22490075	0.242607341	0.318909563	0.451816387	-0.235425213	0.31428604	0.331194137	-0.350708046	0.19217191	0.266556444	0.329781316	0.46336129	0.386419319	0.193912226	0.968025758	0.896615696	Bacteria.Firmicutes.Clostridia.Clostridiales.Lachnospiraceae..Eubacterium..ventriosum.group	HAGHL
147874	ENSG00000103260	rs73489324	0.483530218	0.658188427	0.630677483	0.979633335	-0.123780858	0.124826795	0.151683525	0.011952457	0.175672147	0.280871843	0.314029274	0.466427436	0.55650497	0.365204378	0.987292963	0.927423804	Bacteria.Firmicutes.Clostridia.Clostridiales.Lachnospiraceae..Eubacterium..ventriosum.group	METRN
147875	ENSG00000103342	rs33621	0.860999595	0.412653944	0.821397652	0.568177711	-0.03688718	0.186905796	-0.079983167	-0.196788001	0.209840321	0.226703786	0.352895313	0.343066153	0.701989201	0.27383369	0.987292963	0.914510787	Bacteria.Firmicutes.Clostridia.Clostridiales.Lachnospiraceae..Eubacterium..ventriosum.group	GSPT1
147876	ENSG00000103351	rs66518404	0.256066999	0.142919557	0.708806379	0.077651767	-0.192748405	0.452985523	-0.095105674	0.811209665	0.168240092	0.305518549	0.253563556	0.45258262	0.41252926	0.138315727	0.987292963	0.857191751	Bacteria.Firmicutes.Clostridia.Clostridiales.Lachnospiraceae..Eubacterium..ventriosum.group	CLUAP1
147877	ENSG00000103356	rs7202632	0.034595402	0.027654209	0.729852438	0.627838012	-1.329916646	0.774215855	0.357588362	-0.276264435	0.616358889	0.343788563	1.03113829	0.567222189	0.151328153	0.047868187	0.987292963	0.915098174	Bacteria.Firmicutes.Clostridia.Clostridiales.Lachnospiraceae..Eubacterium..ventriosum.group	EARS2
147878	ENSG00000103495	rs74249933	0.696366367	0.321091313	0.891162442	0.136045221	-0.069563869	0.241294535	0.038729594	-0.5051397	0.177486682	0.241359102	0.28195167	0.334728562	0.647036611	0.231581067	0.987292963	0.857752497	Bacteria.Firmicutes.Clostridia.Clostridiales.Lachnospiraceae..Eubacterium..ventriosum.group	MAZ
147879	ENSG00000103510	rs1549293	0.570424685	0.165856758	0.596292819	0.862730609	0.115406251	-0.254827581	0.175889225	-0.05399111	0.202367965	0.181871537	0.330420871	0.311053164	0.596672149	0.151962827	0.985042303	0.920828466	Bacteria.Firmicutes.Clostridia.Clostridiales.Lachnospiraceae..Eubacterium..ventriosum.group	KAT8
147880	ENSG00000103534	rs1981454	0.26424598	0.133057759	0.970306404	0.900651332	0.298583945	-0.283491524	-0.016982723	-0.042107371	0.265173756	0.186395305	0.454503277	0.335999369	0.417196516	0.132127847	0.989199335	0.920828466	Bacteria.Firmicutes.Clostridia.Clostridiales.Lachnospiraceae..Eubacterium..ventriosum.group	TMC5
147881	ENSG00000103591	rs3743347	0.381881402	0.592734009	0.161620695	0.93953946	0.167229876	-0.135072546	-0.398806611	0.026784998	0.189965308	0.251300482	0.281740629	0.351794373	0.494017593	0.343457734	0.928006636	0.920828466	Bacteria.Firmicutes.Clostridia.Clostridiales.Lachnospiraceae..Eubacterium..ventriosum.group	AAGAB
147882	ENSG00000103599	rs12912845	0.142572494	0.122141928	0.432807679	0.399663341	-0.324237243	0.303580478	-0.280372058	0.264169553	0.218490548	0.193862997	0.355250674	0.311627319	0.314810963	0.125793379	0.971609428	0.881820432	Bacteria.Firmicutes.Clostridia.Clostridiales.Lachnospiraceae..Eubacterium..ventriosum.group	IQCH
147883	ENSG00000103642	rs2729835	0.022771005	0.007343866	0.337744891	0.155710186	-0.823180676	0.609018872	0.477728752	-0.485753765	0.353018312	0.220145596	0.494722922	0.338256075	0.117664877	0.020291295	0.968025758	0.859725534	Bacteria.Firmicutes.Clostridia.Clostridiales.Lachnospiraceae..Eubacterium..ventriosum.group	LACTB
147884	ENSG00000103671	rs12916779	0.011281295	0.010062434	0.932197019	0.982134081	1.284533345	-0.745066374	-0.084626142	-0.01202079	0.492722378	0.281150467	0.990866466	0.534768238	0.081216853	0.024917211	0.987292963	0.927423804	Bacteria.Firmicutes.Clostridia.Clostridiales.Lachnospiraceae..Eubacterium..ventriosum.group	TRIP4
147885	ENSG00000103707	rs28583784	0.128577583	0.125705958	0.458793234	0.675369263	0.652459838	-0.375246674	-0.500748384	0.168272046	0.423941882	0.241952839	0.671960305	0.400018222	0.29670637	0.127994903	0.971609428	0.916314053	Bacteria.Firmicutes.Clostridia.Clostridiales.Lachnospiraceae..Eubacterium..ventriosum.group	MTFMT
147886	ENSG00000103740	rs1554377	0.05614983	0.015288388	0.984076266	0.656945634	-0.500631442	0.508768787	0.00771521	0.149853541	0.257515166	0.204299549	0.3850955	0.335877777	0.192992486	0.032338107	0.989808927	0.915098174	Bacteria.Firmicutes.Clostridia.Clostridiales.Lachnospiraceae..Eubacterium..ventriosum.group	ACSBG1
147887	ENSG00000103811	rs2289702	0.989420962	0.570611473	0.431507886	0.868912441	-0.002043465	-0.214365656	0.195596419	-0.09320247	0.15353346	0.376078636	0.24713208	0.562532905	0.730197622	0.334943853	0.971609428	0.920828466	Bacteria.Firmicutes.Clostridia.Clostridiales.Lachnospiraceae..Eubacterium..ventriosum.group	CTSH
147888	ENSG00000103852	rs12911898	0.021262169	0.000620462	0.173933665	0.016803948	0.385214285	-1.246564599	-0.37864729	1.096471972	0.163254883	0.346774364	0.275478698	0.446937011	0.114170477	0.003698799	0.941773868	0.770300637	Bacteria.Firmicutes.Clostridia.Clostridiales.Lachnospiraceae..Eubacterium..ventriosum.group	TTC23
147889	ENSG00000103855	rs12591553	0.678261062	0.430571548	0.950787312	0.812073147	0.09246902	-0.168196955	-0.022405916	0.076764356	0.221915985	0.212079987	0.361658557	0.321585269	0.641924214	0.280518783	0.987292963	0.920828466	Bacteria.Firmicutes.Clostridia.Clostridiales.Lachnospiraceae..Eubacterium..ventriosum.group	CD276
147890	ENSG00000103932	rs2297378	0.086633272	0.022448143	0.888339871	0.837448581	0.471660827	-0.459345498	0.057872654	0.067892812	0.271168968	0.196500216	0.410594056	0.329625189	0.242899282	0.04150142	0.987292963	0.920828466	Bacteria.Firmicutes.Clostridia.Clostridiales.Lachnospiraceae..Eubacterium..ventriosum.group	RPAP1
147891	ENSG00000104047	rs12907661	0.339811855	0.218210518	0.486349666	0.41006063	0.235387431	-0.217809481	-0.271143197	0.239198888	0.244813514	0.175207667	0.387313733	0.288519297	0.466568887	0.181643943	0.977330915	0.883927214	Bacteria.Firmicutes.Clostridia.Clostridiales.Lachnospiraceae..Eubacterium..ventriosum.group	DTWD1
147892	ENSG00000104154	rs80167639	0.345205595	0.015841766	0.601419977	0.223661998	0.158224636	-0.467904314	-0.144449426	0.490848809	0.166422792	0.188943161	0.275200604	0.399586228	0.471038944	0.033166159	0.98723103	0.860900464	Bacteria.Firmicutes.Clostridia.Clostridiales.Lachnospiraceae..Eubacterium..ventriosum.group	SLC30A4
147893	ENSG00000104219	rs2517063	0.275014484	0.089281802	0.58133678	0.481262013	0.236208657	-0.349894539	0.173104295	-0.232185195	0.214593588	0.202885437	0.3123679	0.327812954	0.427910548	0.10411732	0.981796814	0.900804503	Bacteria.Firmicutes.Clostridia.Clostridiales.Lachnospiraceae..Eubacterium..ventriosum.group	ZDHHC2
147894	ENSG00000104267	rs2307075	0.72723087	0.545847779	0.553172433	0.891292364	-0.107342066	0.143090207	-0.264237341	0.048628322	0.306431058	0.235682997	0.443304907	0.35444028	0.657005959	0.326136924	0.98102055	0.920828466	Bacteria.Firmicutes.Clostridia.Clostridiales.Lachnospiraceae..Eubacterium..ventriosum.group	CA2
147895	ENSG00000104341	rs936664	0.017616146	0.015004655	0.440177239	0.513961016	0.730416274	-0.536105229	-0.376164649	0.23896293	0.300003828	0.214648118	0.484382285	0.364148068	0.10361711	0.031956367	0.971609428	0.905080478	Bacteria.Firmicutes.Clostridia.Clostridiales.Lachnospiraceae..Eubacterium..ventriosum.group	LAPTM4B
147896	ENSG00000104361	rs113179135	0.919388441	0.635795097	0.546070351	0.781815963	-0.01864419	0.143174018	-0.166854452	0.137722418	0.183520028	0.300918499	0.274977757	0.495251849	0.715813295	0.357725701	0.98102055	0.920828466	Bacteria.Firmicutes.Clostridia.Clostridiales.Lachnospiraceae..Eubacterium..ventriosum.group	NIPAL2
147897	ENSG00000104369	rs17254048	0.347923143	0.134226494	0.462289709	0.492932017	-0.175906164	0.299865761	-0.226029943	0.259172489	0.18607314	0.19776549	0.305696322	0.375890083	0.471850134	0.13264741	0.971609428	0.901669068	Bacteria.Firmicutes.Clostridia.Clostridiales.Lachnospiraceae..Eubacterium..ventriosum.group	JPH1
147898	ENSG00000104388	rs652422	0.054808307	0.005795501	0.717475922	0.107867843	-0.377737128	0.550882383	0.130416812	-0.518846173	0.19320617	0.193160084	0.35889068	0.318312883	0.190484621	0.017168432	0.987292963	0.857191751	Bacteria.Firmicutes.Clostridia.Clostridiales.Lachnospiraceae..Eubacterium..ventriosum.group	RAB2A
147899	ENSG00000104442	rs7835313	0.121290787	0.076900214	0.82014504	0.311783628	0.467380991	-0.383252844	0.091768395	-0.305602135	0.29777104	0.213265743	0.402023553	0.299816408	0.28955941	0.094879814	0.987292963	0.871506382	Bacteria.Firmicutes.Clostridia.Clostridiales.Lachnospiraceae..Eubacterium..ventriosum.group	ARMC1
147900	ENSG00000104490	rs533489	0.22475291	0.089825349	0.456127734	0.311462803	0.285730484	-0.333245192	-0.33017399	0.345849034	0.233159686	0.193566541	0.440435894	0.33907469	0.386419319	0.104203707	0.971609428	0.871506382	Bacteria.Firmicutes.Clostridia.Clostridiales.Lachnospiraceae..Eubacterium..ventriosum.group	NCALD
147901	ENSG00000104497	rs10504741	0.002995237	0.00092673	0.664791225	0.981102364	0.61310489	-0.592200131	-0.161023663	0.00662533	0.198904776	0.170741874	0.369945186	0.278646471	0.035845751	0.004812385	0.987292963	0.927423804	Bacteria.Firmicutes.Clostridia.Clostridiales.Lachnospiraceae..Eubacterium..ventriosum.group	SNX16
147902	ENSG00000104518	rs13255282	0.868304622	0.858746419	0.166562667	0.142671206	0.028886001	-0.035882188	-0.38719995	0.517631982	0.173532183	0.200832653	0.276813892	0.3488992	0.703624348	0.428784019	0.933753369	0.859725534	Bacteria.Firmicutes.Clostridia.Clostridiales.Lachnospiraceae..Eubacterium..ventriosum.group	GSDMD
147903	ENSG00000104522	rs67210953	0.280002606	0.166505474	0.83038504	0.738065679	-0.283687843	0.258070843	-0.087385483	-0.105125433	0.260442011	0.18447269	0.40633396	0.313033354	0.430641313	0.152399028	0.987292963	0.920828466	Bacteria.Firmicutes.Clostridia.Clostridiales.Lachnospiraceae..Eubacterium..ventriosum.group	GFUS
147904	ENSG00000104537	rs4418323	0.83340353	0.773793169	0.236988191	0.07581221	-0.042314835	-0.065519775	0.360389888	-0.595767868	0.200380636	0.22702748	0.301987928	0.330268506	0.690606537	0.403124535	0.968025758	0.857191751	Bacteria.Firmicutes.Clostridia.Clostridiales.Lachnospiraceae..Eubacterium..ventriosum.group	ANXA13
147905	ENSG00000104611	rs79551721	0.592399703	0.278687104	0.450399085	0.225278525	-0.084974561	0.336642777	-0.199788208	0.604057246	0.157950832	0.308205735	0.263134695	0.493483686	0.606554037	0.211449371	0.971609428	0.860900464	Bacteria.Firmicutes.Clostridia.Clostridiales.Lachnospiraceae..Eubacterium..ventriosum.group	SH2D4A
147906	ENSG00000104613	rs10112589	0.236430197	0.008055397	0.734340691	0.046783394	-0.204806075	0.719020781	0.091330503	-0.850234643	0.171410477	0.263127997	0.267992827	0.41960875	0.397195467	0.021516489	0.987292963	0.857191751	Bacteria.Firmicutes.Clostridia.Clostridiales.Lachnospiraceae..Eubacterium..ventriosum.group	INTS10
147907	ENSG00000104689	rs13278062	0.005146722	0.000610176	0.257282197	0.251000115	0.793751243	-0.718076321	-0.433852572	0.366822412	0.274253355	0.199468254	0.379665698	0.316747226	0.050276226	0.003652097	0.968025758	0.871506382	Bacteria.Firmicutes.Clostridia.Clostridiales.Lachnospiraceae..Eubacterium..ventriosum.group	TNFRSF10A
147908	ENSG00000104756	rs67144712	0.213354158	0.76723122	0.00830873	0.215471595	0.246369635	-0.052376272	-0.781284197	0.374863184	0.196071895	0.176219923	0.287110453	0.299730528	0.378332304	0.401245096	0.900584788	0.860900464	Bacteria.Firmicutes.Clostridia.Clostridiales.Lachnospiraceae..Eubacterium..ventriosum.group	KCTD9
147909	ENSG00000104774	rs10415457	0.435380213	0.903159879	0.759377044	0.198999089	-0.188074749	0.025348874	-0.121948218	0.429502227	0.239647449	0.207540779	0.396487626	0.331040078	0.526054932	0.441786978	0.987292963	0.860900464	Bacteria.Firmicutes.Clostridia.Clostridiales.Lachnospiraceae..Eubacterium..ventriosum.group	MAN2B1
147910	ENSG00000104805	rs9941449	0.421588228	0.987970388	0.13871261	0.223516726	-0.120414852	-0.004215948	0.365550698	-0.560704667	0.148897637	0.278561972	0.243907479	0.456309111	0.519096942	0.465031929	0.914237567	0.860900464	Bacteria.Firmicutes.Clostridia.Clostridiales.Lachnospiraceae..Eubacterium..ventriosum.group	NUCB1
147911	ENSG00000104835	rs4803050	0.929925543	0.592525345	0.445456793	0.872079079	0.017471194	0.143835352	-0.234269025	-0.060531233	0.197918169	0.267452334	0.305192985	0.374469699	0.718254999	0.343449542	0.971609428	0.920828466	Bacteria.Firmicutes.Clostridia.Clostridiales.Lachnospiraceae..Eubacterium..ventriosum.group	SARS2
147912	ENSG00000104863	rs1060967	0.095204297	0.052391347	0.721868216	0.716721397	-0.333332683	0.322782487	-0.107540626	0.1008779	0.196908967	0.163389905	0.300824234	0.276829948	0.25677404	0.073821128	0.987292963	0.920828466	Bacteria.Firmicutes.Clostridia.Clostridiales.Lachnospiraceae..Eubacterium..ventriosum.group	LIN7B
147913	ENSG00000104870	rs2271953	0.329057732	0.177271176	0.332176737	0.060987188	-0.12722635	0.361630709	0.19414509	-0.682578389	0.12938899	0.265168521	0.198732111	0.358093454	0.458510052	0.158456885	0.968025758	0.857191751	Bacteria.Firmicutes.Clostridia.Clostridiales.Lachnospiraceae..Eubacterium..ventriosum.group	FCGRT
147914	ENSG00000104953	rs17681742	0.107100209	0.000432288	0.753282919	0.561480737	0.260627822	-0.729755353	-0.080297256	0.195610454	0.159539926	0.196887603	0.254407003	0.335180789	0.274402019	0.002828854	0.987292963	0.914510787	Bacteria.Firmicutes.Clostridia.Clostridiales.Lachnospiraceae..Eubacterium..ventriosum.group	TLE6
147915	ENSG00000104964	rs11539938	0.052514166	0.003738441	0.582379265	0.676715983	0.414541305	-0.532520546	-0.178517083	0.123976144	0.209949892	0.177139042	0.323028059	0.296021139	0.186037405	0.012766914	0.981796814	0.916314053	Bacteria.Firmicutes.Clostridia.Clostridiales.Lachnospiraceae..Eubacterium..ventriosum.group	TLE5
147916	ENSG00000104973	rs1290650	0.215356107	0.140226032	0.208286707	0.1701277	0.329441615	-0.276359753	0.618908066	-0.460158745	0.263345598	0.185114844	0.4870504	0.331780791	0.379448357	0.136407398	0.968025758	0.859725534	Bacteria.Firmicutes.Clostridia.Clostridiales.Lachnospiraceae..Eubacterium..ventriosum.group	MED25
147917	ENSG00000104974	rs62131656	0.804110787	0.147637579	0.399955153	0.318060057	0.038399836	-0.424346941	0.201677979	-0.466967076	0.154197522	0.289634098	0.238057352	0.46415337	0.680224499	0.141052522	0.971609428	0.871506382	Bacteria.Firmicutes.Clostridia.Clostridiales.Lachnospiraceae..Eubacterium..ventriosum.group	LILRA1
147918	ENSG00000104983	rs2163866	0.24726753	0.147370329	0.199130026	0.278764077	0.311474132	-0.268669085	-0.505517671	0.334084927	0.266820581	0.183254651	0.38974422	0.305913375	0.40514841	0.140873422	0.962696157	0.871506382	Bacteria.Firmicutes.Clostridia.Clostridiales.Lachnospiraceae..Eubacterium..ventriosum.group	CCDC61
147919	ENSG00000105185	rs10405535	0.071392778	0.0274679	0.153466608	0.032812839	-0.58960133	0.516119053	0.693336051	-0.761896784	0.321751978	0.228895982	0.480146303	0.34945993	0.220767528	0.047678718	0.927089522	0.85438691	Bacteria.Firmicutes.Clostridia.Clostridiales.Lachnospiraceae..Eubacterium..ventriosum.group	PDCD5
147920	ENSG00000105186	rs259245	0.893298346	0.759878654	0.903535018	0.550461735	-0.039469723	-0.059104828	-0.051676139	0.169551313	0.293128142	0.192580765	0.42474567	0.28251511	0.70891694	0.39976816	0.987292963	0.914510787	Bacteria.Firmicutes.Clostridia.Clostridiales.Lachnospiraceae..Eubacterium..ventriosum.group	ANKRD27
147921	ENSG00000105193	rs640000	0.261287846	0.211204563	0.186511255	0.102619009	-0.212775265	0.252597884	-0.401542773	0.558054879	0.187787956	0.200074398	0.300814438	0.337139602	0.414807483	0.177909003	0.950598359	0.857191751	Bacteria.Firmicutes.Clostridia.Clostridiales.Lachnospiraceae..Eubacterium..ventriosum.group	RPS16
147922	ENSG00000105221	rs12459567	0.352428325	0.506325942	0.311367884	0.122618786	-0.218623379	0.138864378	-0.408966105	0.549729628	0.233446443	0.207813603	0.400876188	0.351507395	0.474813418	0.311049369	0.968025758	0.857752497	Bacteria.Firmicutes.Clostridia.Clostridiales.Lachnospiraceae..Eubacterium..ventriosum.group	AKT2
147923	ENSG00000105227	rs1981958	0.731747326	0.037827669	0.13451756	0.888371625	0.057719741	-0.528283604	0.401002882	-0.056130205	0.167664574	0.249267861	0.264667883	0.398345802	0.659147615	0.059738413	0.914237567	0.920828466	Bacteria.Firmicutes.Clostridia.Clostridiales.Lachnospiraceae..Eubacterium..ventriosum.group	PRX
147924	ENSG00000105251	rs140827389	0.16428686	0.144110371	0.38670964	0.794629409	0.302422693	-0.317063806	-0.315099656	0.083617974	0.215028238	0.214492847	0.361613154	0.3199351	0.338935032	0.138658046	0.971609428	0.920828466	Bacteria.Firmicutes.Clostridia.Clostridiales.Lachnospiraceae..Eubacterium..ventriosum.group	SHD
147925	ENSG00000105281	rs313836	0.072158097	0.015870902	0.04235194	0.035069349	0.320705758	-0.456544308	-0.656360177	0.712495901	0.175496679	0.184409419	0.317054341	0.331103387	0.221714683	0.033166159	0.900584788	0.857191751	Bacteria.Firmicutes.Clostridia.Clostridiales.Lachnospiraceae..Eubacterium..ventriosum.group	SLC1A5
147926	ENSG00000105287	rs443081	0.493990899	0.537437718	0.564369699	0.063030497	-0.112154055	0.163715426	-0.151243611	0.918592744	0.16306276	0.264086509	0.261087224	0.485800841	0.562111777	0.322860166	0.98102055	0.857191751	Bacteria.Firmicutes.Clostridia.Clostridiales.Lachnospiraceae..Eubacterium..ventriosum.group	PRKD2
147927	ENSG00000105341	rs13346603	0.950885803	0.534377275	0.231462217	0.225077657	-0.014478756	-0.127818597	0.413450775	-0.404361002	0.234173874	0.20463586	0.342337832	0.33019748	0.72269046	0.321876699	0.968025758	0.860900464	Bacteria.Firmicutes.Clostridia.Clostridiales.Lachnospiraceae..Eubacterium..ventriosum.group	DMAC2
147928	ENSG00000105364	rs11115	0.024831869	0.001691007	0.091935904	0.010364942	-0.441576656	0.622154875	0.562262865	-0.874726912	0.192285897	0.190036862	0.328780098	0.331467437	0.123980908	0.007483204	0.914237567	0.76986922	Bacteria.Firmicutes.Clostridia.Clostridiales.Lachnospiraceae..Eubacterium..ventriosum.group	MRPL4
147929	ENSG00000105369	rs3810153	0.777479062	0.963690464	0.696385939	0.239808163	-0.066241297	-0.008322422	-0.144920493	0.335850366	0.233437484	0.182125474	0.369778232	0.283138699	0.673249035	0.459483328	0.987292963	0.870600965	Bacteria.Firmicutes.Clostridia.Clostridiales.Lachnospiraceae..Eubacterium..ventriosum.group	CD79A
147930	ENSG00000105372	rs10417985	0.621796156	0.499221313	0.143336914	0.183268978	0.118252107	-0.128348982	-0.583682426	0.43105634	0.2385856	0.188897962	0.394085577	0.320517724	0.617220337	0.308117578	0.914237567	0.859725534	Bacteria.Firmicutes.Clostridia.Clostridiales.Lachnospiraceae..Eubacterium..ventriosum.group	RPS19
147931	ENSG00000105397	rs280502	0.873282836	0.277701366	0.962963958	0.431827318	0.029692541	-0.30253576	0.013073963	0.354098484	0.185449988	0.276407202	0.280490484	0.447708082	0.705087825	0.210956297	0.987292963	0.894712948	Bacteria.Firmicutes.Clostridia.Clostridiales.Lachnospiraceae..Eubacterium..ventriosum.group	TYK2
147932	ENSG00000105398	rs296359	0.079010536	0.017115815	0.593305872	0.669460891	0.374330931	-0.504948658	0.196888836	-0.149738173	0.20981965	0.206433262	0.366877094	0.349198059	0.22992163	0.034975969	0.984436371	0.916314053	Bacteria.Firmicutes.Clostridia.Clostridiales.Lachnospiraceae..Eubacterium..ventriosum.group	SULT2A1
147933	ENSG00000105404	rs735571	0.281841108	0.265761293	0.462910484	0.759153519	0.348262163	-0.225698935	-0.367497738	0.096534291	0.32096017	0.201086955	0.497718558	0.313559079	0.43158628	0.205258623	0.971609428	0.920828466	Bacteria.Firmicutes.Clostridia.Clostridiales.Lachnospiraceae..Eubacterium..ventriosum.group	RABAC1
147934	ENSG00000105447	rs1799284	0.337990718	0.34656252	0.97750916	0.864866008	-0.70350559	0.364249802	-0.028585424	0.094898649	0.728904702	0.384209533	1.010125143	0.555456721	0.466024583	0.244166701	0.989776744	0.920828466	Bacteria.Firmicutes.Clostridia.Clostridiales.Lachnospiraceae..Eubacterium..ventriosum.group	GRWD1
147935	ENSG00000105497	rs3752129	0.149613152	0.346115226	0.647248853	0.583310138	-0.454143728	0.195389574	0.209092975	0.164319561	0.311507607	0.205903945	0.454855669	0.298074557	0.321778213	0.243948911	0.987292963	0.914510787	Bacteria.Firmicutes.Clostridia.Clostridiales.Lachnospiraceae..Eubacterium..ventriosum.group	ZNF175
147936	ENSG00000105499	rs11564512	0.321160167	0.287614516	0.757834126	0.585242828	-0.152784848	0.25758068	0.078954839	0.229053766	0.152847642	0.240275557	0.255015115	0.417648846	0.452985222	0.215080344	0.987292963	0.914510787	Bacteria.Firmicutes.Clostridia.Clostridiales.Lachnospiraceae..Eubacterium..ventriosum.group	PLA2G4C
147937	ENSG00000105576	rs8106490	0.598883729	0.749638182	0.531902181	0.335983523	-0.110759376	0.066397399	-0.226635021	0.326918755	0.209549316	0.207199274	0.360646642	0.33730761	0.60807084	0.396430774	0.98102055	0.871506382	Bacteria.Firmicutes.Clostridia.Clostridiales.Lachnospiraceae..Eubacterium..ventriosum.group	TNPO2
147938	ENSG00000105607	rs2967896	0.101098488	0.04219834	0.218542975	0.152799726	0.448244832	-0.512463613	-0.494755324	0.53018928	0.26957529	0.247354919	0.398275894	0.366559771	0.265672957	0.063831356	0.968025758	0.859725534	Bacteria.Firmicutes.Clostridia.Clostridiales.Lachnospiraceae..Eubacterium..ventriosum.group	GCDH
147939	ENSG00000105650	rs57884093	0.028645356	0.000457144	0.635299218	0.240872084	0.421636008	-0.772738142	0.139893931	0.38960006	0.188453263	0.209454091	0.293592701	0.329204242	0.135600037	0.00295649	0.987292963	0.871506382	Bacteria.Firmicutes.Clostridia.Clostridiales.Lachnospiraceae..Eubacterium..ventriosum.group	PDE4C
147940	ENSG00000105695	rs10411704	3.59E-08	8.40E-09	0.125403175	0.082376839	2.492411708	-1.486946214	-0.797491038	0.514758635	0.399620749	0.225416504	0.513789984	0.291830054	8.58E-06	4.49E-07	0.914237567	0.857191751	Bacteria.Firmicutes.Clostridia.Clostridiales.Lachnospiraceae..Eubacterium..ventriosum.group	MAG
147941	ENSG00000105726	rs58434384	0.072529181	0.03111793	0.239644703	0.509128727	-0.292174852	0.863771591	0.29971169	-0.355843377	0.160097251	0.392153746	0.252583191	0.536067837	0.22180063	0.052361944	0.968025758	0.904785993	Bacteria.Firmicutes.Clostridia.Clostridiales.Lachnospiraceae..Eubacterium..ventriosum.group	ATP13A1
147942	ENSG00000105738	rs3195803	0.050280281	0.061103247	0.021869187	0.025962508	-0.864513454	0.500488572	1.611611021	-0.947443887	0.433545305	0.262686768	0.686312154	0.415884451	0.182880827	0.081667146	0.900584788	0.844692018	Bacteria.Firmicutes.Clostridia.Clostridiales.Lachnospiraceae..Eubacterium..ventriosum.group	SIPA1L3
147943	ENSG00000105755	rs3810381	0.484119688	0.008208207	0.347333791	0.143284585	-0.098386384	0.74468943	-0.209346273	-0.572556873	0.139820919	0.273212431	0.221173654	0.386522542	0.556719855	0.021825598	0.968025758	0.859725534	Bacteria.Firmicutes.Clostridia.Clostridiales.Lachnospiraceae..Eubacterium..ventriosum.group	ETHE1
147944	ENSG00000105792	rs17863978	0.227475331	0.014536309	0.729046611	0.424104252	0.215156452	-0.587217845	-0.097540641	0.348313197	0.176614648	0.233959333	0.280395828	0.433057053	0.388663911	0.031254634	0.987292963	0.889691079	Bacteria.Firmicutes.Clostridia.Clostridiales.Lachnospiraceae..Eubacterium..ventriosum.group	CFAP69
147945	ENSG00000105793	rs2286770	0.923315	0.886497494	0.808775233	0.964626837	0.018334878	0.035348753	-0.073622004	0.02046786	0.189747935	0.246693252	0.302997396	0.459777831	0.716873421	0.43683418	0.987292963	0.926112565	Bacteria.Firmicutes.Clostridia.Clostridiales.Lachnospiraceae..Eubacterium..ventriosum.group	GTPBP10
147946	ENSG00000105829	rs2072433	0.132582306	0.048367814	0.406449776	0.717175228	0.342079688	-0.422769888	-0.29358006	0.129235775	0.224636413	0.210184941	0.351381773	0.355245158	0.302663364	0.069820881	0.971609428	0.920828466	Bacteria.Firmicutes.Clostridia.Clostridiales.Lachnospiraceae..Eubacterium..ventriosum.group	BET1
147947	ENSG00000105852	rs43044	0.242492399	0.171760644	0.533283151	0.467673607	0.528255996	-0.386061257	-0.40657577	0.289620436	0.447921024	0.279435124	0.649178534	0.396472124	0.402248592	0.155118218	0.98102055	0.896676605	Bacteria.Firmicutes.Clostridia.Clostridiales.Lachnospiraceae..Eubacterium..ventriosum.group	PON3
147948	ENSG00000105854	rs43046	0.03742626	0.135108093	0.043455171	0.880095908	0.382929535	-0.327498065	-0.575615486	0.052041391	0.180291595	0.216486736	0.279575897	0.343659003	0.155821284	0.132967295	0.908569566	0.920828466	Bacteria.Firmicutes.Clostridia.Clostridiales.Lachnospiraceae..Eubacterium..ventriosum.group	PON2
147949	ENSG00000105887	rs7781127	0.972556187	0.995131351	0.739785358	0.905220347	0.007448492	0.001427217	-0.115293579	0.04107527	0.215690679	0.233009573	0.345668207	0.343646309	0.726659377	0.466041903	0.987292963	0.920828466	Bacteria.Firmicutes.Clostridia.Clostridiales.Lachnospiraceae..Eubacterium..ventriosum.group	MTPN
147950	ENSG00000105894	rs320726	0.676380721	0.49593199	0.29164768	0.447759983	0.073282452	-0.11144659	0.334244602	-0.212404747	0.174786047	0.162767498	0.314429749	0.278121233	0.641022422	0.307014234	0.968025758	0.896615696	Bacteria.Firmicutes.Clostridia.Clostridiales.Lachnospiraceae..Eubacterium..ventriosum.group	PTN
147951	ENSG00000105953	rs2268310	0.126454553	0.034507261	0.662705762	0.940767292	-0.242093472	0.606922775	0.10479655	0.034181389	0.156412198	0.281140571	0.239177707	0.458262746	0.294578465	0.056308607	0.987292963	0.920828466	Bacteria.Firmicutes.Clostridia.Clostridiales.Lachnospiraceae..Eubacterium..ventriosum.group	OGDH
147952	ENSG00000105963	rs7784180	0.990084797	0.801303794	0.294332003	0.183494574	-0.002197372	-0.050203325	0.314621502	-0.424963325	0.176151203	0.198686452	0.297634524	0.316152143	0.730197622	0.411866402	0.968025758	0.859725534	Bacteria.Firmicutes.Clostridia.Clostridiales.Lachnospiraceae..Eubacterium..ventriosum.group	ADAP1
147953	ENSG00000106003	rs28436194	0.500876442	0.634109217	0.610378093	0.242639493	-0.123961646	0.095959817	0.142325429	-0.381917952	0.183149161	0.20068133	0.27799344	0.323939658	0.564266281	0.357346538	0.987292963	0.871506382	Bacteria.Firmicutes.Clostridia.Clostridiales.Lachnospiraceae..Eubacterium..ventriosum.group	LFNG
147954	ENSG00000106012	rs1550203	0.818756747	0.81809902	0.427722137	0.268922051	-0.04893552	-0.054931821	0.260745881	-0.425383122	0.212707691	0.237892754	0.326741895	0.381532054	0.684650561	0.416497781	0.971609428	0.871506382	Bacteria.Firmicutes.Clostridia.Clostridiales.Lachnospiraceae..Eubacterium..ventriosum.group	IQCE
147955	ENSG00000106038	rs7794723	0.31720872	0.142348244	0.041056075	0.052808936	0.293555328	-0.275482461	1.066294642	-0.647742434	0.29126975	0.185530665	0.511712296	0.328478557	0.451622346	0.137942515	0.900584788	0.857191751	Bacteria.Firmicutes.Clostridia.Clostridiales.Lachnospiraceae..Eubacterium..ventriosum.group	EVX1
147956	ENSG00000106049	rs42088	0.30357308	0.109522037	0.752380716	0.220557263	-0.198688687	0.382011179	0.110599842	-0.508534493	0.191620573	0.235485355	0.349094434	0.41118126	0.444472691	0.117264556	0.987292963	0.860900464	Bacteria.Firmicutes.Clostridia.Clostridiales.Lachnospiraceae..Eubacterium..ventriosum.group	HIBADH
147957	ENSG00000106077	rs1136954	0.725731852	0.43206943	0.433764194	0.02044637	-0.087201243	0.143575578	0.279117193	-0.724514586	0.247516146	0.181627196	0.354400395	0.30501608	0.656439603	0.281199936	0.971609428	0.79515175	Bacteria.Firmicutes.Clostridia.Clostridiales.Lachnospiraceae..Eubacterium..ventriosum.group	ABHD11
147958	ENSG00000106178	rs7801577	0.072013159	0.048483045	0.232818331	0.397421259	-0.325109628	0.412413125	0.333169159	-0.303213796	0.177813775	0.205144341	0.276675709	0.355980364	0.221694007	0.069820881	0.968025758	0.881820432	Bacteria.Firmicutes.Clostridia.Clostridiales.Lachnospiraceae..Eubacterium..ventriosum.group	CCL24
147959	ENSG00000106258	rs10258552	0.139463047	2.75E-05	0.366465936	0.83225922	-0.216714656	1.131109866	-0.200733395	0.107824823	0.1448786	0.250919165	0.220739956	0.507064752	0.312690367	0.000346066	0.968025758	0.920828466	Bacteria.Firmicutes.Clostridia.Clostridiales.Lachnospiraceae..Eubacterium..ventriosum.group	CYP3A5
147960	ENSG00000106263	rs55738857	0.991295651	0.70614804	0.819670993	0.797013011	0.002309414	-0.117676197	0.074803498	-0.132378277	0.210887988	0.310761551	0.32682606	0.512585549	0.730591417	0.382433022	0.987292963	0.920828466	Bacteria.Firmicutes.Clostridia.Clostridiales.Lachnospiraceae..Eubacterium..ventriosum.group	EIF3B
147961	ENSG00000106266	rs4314559	0.024811657	0.005029868	0.478925643	0.542396119	-0.496163118	0.503834062	0.236664935	-0.209346406	0.21602431	0.17359457	0.332357798	0.341861762	0.123980908	0.015471435	0.977330915	0.914510787	Bacteria.Firmicutes.Clostridia.Clostridiales.Lachnospiraceae..Eubacterium..ventriosum.group	SNX8
147962	ENSG00000106367	rs3177697	0.000160506	7.54E-05	0.014929806	0.044024695	1.410225035	-0.923312343	-1.364295477	0.684117693	0.352216462	0.218637681	0.545817556	0.333203223	0.004471513	0.000769886	0.900584788	0.857191751	Bacteria.Firmicutes.Clostridia.Clostridiales.Lachnospiraceae..Eubacterium..ventriosum.group	AP1S1
147963	ENSG00000106392	rs35676440	0.857995547	0.576323775	0.878844804	0.140375358	-0.034221971	0.189385654	0.042781664	-1.216404817	0.190516579	0.337254476	0.279571536	0.815099829	0.701263263	0.337157798	0.987292963	0.858312032	Bacteria.Firmicutes.Clostridia.Clostridiales.Lachnospiraceae..Eubacterium..ventriosum.group	C1GALT1
147964	ENSG00000106460	rs6969722	0.055894159	0.007412986	0.481417049	0.275876047	-0.37850394	0.592252159	0.230221068	-0.383576072	0.194486894	0.214349587	0.325155267	0.349107273	0.192474148	0.020386566	0.977330915	0.871506382	Bacteria.Firmicutes.Clostridia.Clostridiales.Lachnospiraceae..Eubacterium..ventriosum.group	TMEM106B
147965	ENSG00000106477	rs6947476	0.789735259	0.775688311	0.831968881	0.725905556	-0.062820421	0.068140652	-0.072551758	0.13028468	0.234633143	0.238160575	0.34058846	0.370050662	0.675688862	0.403802978	0.987292963	0.920828466	Bacteria.Firmicutes.Clostridia.Clostridiales.Lachnospiraceae..Eubacterium..ventriosum.group	CEP41
147966	ENSG00000106484	rs10232290	0.023023248	0.014512485	0.885123737	0.974123295	-0.942910436	0.622873425	-0.089759592	-0.012353195	0.405142247	0.248102372	0.61887409	0.379391405	0.118525208	0.031254634	0.987292963	0.926961275	Bacteria.Firmicutes.Clostridia.Clostridiales.Lachnospiraceae..Eubacterium..ventriosum.group	MEST
147967	ENSG00000106524	rs4719474	0.035209158	0.020288809	0.473770444	0.514665266	-0.435832666	0.473973096	0.231088483	-0.196834708	0.202695785	0.199279179	0.320740082	0.300454418	0.152564465	0.03889402	0.977330915	0.905080478	Bacteria.Firmicutes.Clostridia.Clostridiales.Lachnospiraceae..Eubacterium..ventriosum.group	ANKMY2
147968	ENSG00000106526	rs78661149	0.224002399	0.037517599	0.737821858	0.638142529	0.178750619	-0.757246162	-0.078196449	-0.226403334	0.14562406	0.35670464	0.232621577	0.479180304	0.386340819	0.059354924	0.987292963	0.915098174	Bacteria.Firmicutes.Clostridia.Clostridiales.Lachnospiraceae..Eubacterium..ventriosum.group	ACTR3C
147969	ENSG00000106537	rs73299615	0.166678412	0.009490247	0.505225855	0.242381425	-0.237204546	0.645111692	-0.183781865	-0.432646574	0.169627353	0.241439818	0.274321047	0.366764157	0.341243333	0.024143707	0.979481843	0.871506382	Bacteria.Firmicutes.Clostridia.Clostridiales.Lachnospiraceae..Eubacterium..ventriosum.group	TSPAN13
147970	ENSG00000106538	rs3735172	0.06691037	0.001754165	0.968670237	0.769961718	0.313217065	-0.638304058	0.010280251	0.083608441	0.168123447	0.195691555	0.260751906	0.284740406	0.213064176	0.007666107	0.989091514	0.920828466	Bacteria.Firmicutes.Clostridia.Clostridiales.Lachnospiraceae..Eubacterium..ventriosum.group	RARRES2
147971	ENSG00000106560	rs73476564	0.960565447	0.597661702	0.455513617	0.605606888	-0.007902952	-0.165007074	0.187811151	-0.227843963	0.159230597	0.311139269	0.250188177	0.439140102	0.725049961	0.345180216	0.971609428	0.914510787	Bacteria.Firmicutes.Clostridia.Clostridiales.Lachnospiraceae..Eubacterium..ventriosum.group	GIMAP2
147972	ENSG00000106565	rs13650	0.610277517	0.777504951	0.374880297	0.228398141	-0.089572657	0.052898795	0.238268633	-0.359037295	0.174906095	0.186440163	0.266693734	0.295313468	0.611616945	0.404461542	0.970044197	0.860900464	Bacteria.Firmicutes.Clostridia.Clostridiales.Lachnospiraceae..Eubacterium..ventriosum.group	TMEM176B
147973	ENSG00000106588	rs617821	0.064663405	0.058522804	0.69291574	0.934752503	0.482977578	-0.307222812	0.169310714	-0.021299843	0.257041842	0.15958456	0.426867101	0.259186048	0.209079228	0.079420705	0.987292963	0.920828466	Bacteria.Firmicutes.Clostridia.Clostridiales.Lachnospiraceae..Eubacterium..ventriosum.group	PSMA2
147974	ENSG00000106591	rs662347	0.016513044	0.023871617	0.279037165	0.588440863	1.067742537	-0.611911871	-0.74152852	0.222943778	0.434012271	0.264598533	0.679388776	0.410006295	0.100551766	0.043405876	0.968025758	0.914510787	Bacteria.Firmicutes.Clostridia.Clostridiales.Lachnospiraceae..Eubacterium..ventriosum.group	MRPL32
147975	ENSG00000106603	rs672708	0.006275877	0.003429676	0.127824065	0.147456876	0.94777679	-0.703619243	-0.753506363	0.493269399	0.335689888	0.231759149	0.488614898	0.336523847	0.057259849	0.011906197	0.914237567	0.859725534	Bacteria.Firmicutes.Clostridia.Clostridiales.Lachnospiraceae..Eubacterium..ventriosum.group	COA1
147976	ENSG00000106686	rs2295962	0.002191226	2.42E-06	0.562539584	0.589945555	-0.516300073	1.113212852	0.149323863	-0.193899315	0.161954521	0.215612877	0.256563685	0.358038805	0.030137667	4.81E-05	0.98102055	0.914510787	Bacteria.Firmicutes.Clostridia.Clostridiales.Lachnospiraceae..Eubacterium..ventriosum.group	SPATA6L
147977	ENSG00000106688	rs7031998	5.71E-05	3.45E-05	0.047550122	0.038284796	-1.587947802	1.050701428	1.146503493	-0.78907802	0.369075306	0.236400446	0.567850721	0.373236743	0.002049707	0.000405852	0.908569566	0.857191751	Bacteria.Firmicutes.Clostridia.Clostridiales.Lachnospiraceae..Eubacterium..ventriosum.group	SLC1A1
147978	ENSG00000106733	rs11144225	0.122489443	0.004522828	0.176339917	0.045606695	0.307093192	-0.511856947	-0.399036618	0.578513922	0.196291985	0.174111978	0.291959101	0.283925225	0.291414368	0.014414057	0.943740651	0.857191751	Bacteria.Firmicutes.Clostridia.Clostridiales.Lachnospiraceae..Eubacterium..ventriosum.group	NMRK1
147979	ENSG00000106771	rs74453341	0.664644093	0.934325001	0.996598436	0.304740406	-0.091636458	-0.015767105	0.001316774	0.365010615	0.210432448	0.190609449	0.30769926	0.352883466	0.636458569	0.451455903	0.99215004	0.871506382	Bacteria.Firmicutes.Clostridia.Clostridiales.Lachnospiraceae..Eubacterium..ventriosum.group	TMEM245
147980	ENSG00000106772	rs7043977	0.296028015	0.095586389	0.729621912	0.538155663	0.183624623	-0.451778367	-0.094968933	0.318840955	0.174326702	0.267192743	0.273608263	0.515228342	0.439985432	0.10825198	0.987292963	0.913865163	Bacteria.Firmicutes.Clostridia.Clostridiales.Lachnospiraceae..Eubacterium..ventriosum.group	PRUNE2
147981	ENSG00000106804	rs113277364	0.83674175	0.018754123	0.371978781	0.082995543	0.029052472	-0.661285293	0.212093614	0.761502528	0.140432594	0.274407655	0.235950435	0.432606093	0.691731007	0.036967148	0.968084463	0.857191751	Bacteria.Firmicutes.Clostridia.Clostridiales.Lachnospiraceae..Eubacterium..ventriosum.group	C5
147982	ENSG00000106809	rs10761155	0.386572737	0.808575112	0.381228786	0.519749574	-0.154142227	0.055754359	0.249806898	0.210055747	0.176844679	0.229216902	0.283377956	0.324562593	0.497071206	0.413796853	0.971609428	0.906990345	Bacteria.Firmicutes.Clostridia.Clostridiales.Lachnospiraceae..Eubacterium..ventriosum.group	OGN
147983	ENSG00000106853	rs59165439	0.031837271	0.000551243	0.115846787	0.072139621	0.416019076	-0.778630842	-0.44349706	0.799176382	0.189703974	0.214409104	0.278332242	0.437296416	0.144720837	0.003414947	0.914237567	0.857191751	Bacteria.Firmicutes.Clostridia.Clostridiales.Lachnospiraceae..Eubacterium..ventriosum.group	PTGR1
147984	ENSG00000106992	rs968463	0.259579558	0.186209039	0.405574194	0.22082864	-0.322834342	0.253484117	0.43161963	-0.418455048	0.283893114	0.189764765	0.515631636	0.33854777	0.414085817	0.163240231	0.971609428	0.860900464	Bacteria.Firmicutes.Clostridia.Clostridiales.Lachnospiraceae..Eubacterium..ventriosum.group	AK1
147985	ENSG00000107020	rs2381277	0.035854715	0.03450771	0.05242489	0.212913107	0.789298179	-0.473996882	-1.038768611	0.405988281	0.368418289	0.219566808	0.525893292	0.322788571	0.153543193	0.056308607	0.908569566	0.860900464	Bacteria.Firmicutes.Clostridia.Clostridiales.Lachnospiraceae..Eubacterium..ventriosum.group	PLGRKT
147986	ENSG00000107104	rs17434833	0.887837203	0.23541869	0.518889117	0.560816799	-0.027295417	-0.310049095	0.187011939	0.255231868	0.19278137	0.258926942	0.28836057	0.436600072	0.708204254	0.190577305	0.98102055	0.914510787	Bacteria.Firmicutes.Clostridia.Clostridiales.Lachnospiraceae..Eubacterium..ventriosum.group	KANK1
147987	ENSG00000107164	rs12377664	0.642384793	0.676427101	0.533580323	0.372253331	-0.076519158	0.153902548	-0.163160814	0.487835477	0.164023744	0.36712897	0.260708245	0.543022029	0.626855017	0.371471869	0.98102055	0.874235663	Bacteria.Firmicutes.Clostridia.Clostridiales.Lachnospiraceae..Eubacterium..ventriosum.group	FUBP3
147988	ENSG00000107175	rs10814274	0.113916232	0.039989023	0.030551494	0.047253638	0.316929967	-0.400439994	-0.740631017	0.586500588	0.197825476	0.191117567	0.335071364	0.290087234	0.280353826	0.061845739	0.900584788	0.857191751	Bacteria.Firmicutes.Clostridia.Clostridiales.Lachnospiraceae..Eubacterium..ventriosum.group	CREB3
147989	ENSG00000107185	rs1570249	0.168876039	0.152872497	0.014924828	0.029998824	0.255630375	-0.256737755	-0.823919518	0.619885724	0.183765252	0.1775341	0.329610721	0.279475132	0.343027026	0.144258523	0.900584788	0.844692018	Bacteria.Firmicutes.Clostridia.Clostridiales.Lachnospiraceae..Eubacterium..ventriosum.group	RGP1
147990	ENSG00000107201	rs2777729	0.008291393	0.000482058	0.893057107	0.361217557	0.776122672	-0.68560854	-0.064383444	0.293635124	0.285133047	0.186663396	0.477068577	0.319365576	0.066632712	0.003072593	0.987292963	0.874235663	Bacteria.Firmicutes.Clostridia.Clostridiales.Lachnospiraceae..Eubacterium..ventriosum.group	RIGI
147991	ENSG00000107290	rs1185996	0.222030378	0.169450561	0.209318942	0.324446407	0.409958009	-0.299378138	0.997456578	-0.452997705	0.33254711	0.215508684	0.786753175	0.456295294	0.385556264	0.154135752	0.968025758	0.871506382	Bacteria.Firmicutes.Clostridia.Clostridiales.Lachnospiraceae..Eubacterium..ventriosum.group	SETX
147992	ENSG00000107317	rs7040705	0.552293844	0.134425752	0.845390902	0.337006341	0.141517933	-0.272314041	0.074463719	0.270462109	0.236895317	0.179688255	0.380361318	0.279652379	0.58882483	0.132661189	0.987292963	0.871506382	Bacteria.Firmicutes.Clostridia.Clostridiales.Lachnospiraceae..Eubacterium..ventriosum.group	PTGDS
147993	ENSG00000107338	rs7866987	0.217126908	0.210309983	0.772077319	0.889321992	0.378357309	-0.282122759	-0.150780933	-0.048463428	0.303629282	0.22301718	0.518412991	0.346909229	0.380133913	0.17749418	0.987292963	0.920828466	Bacteria.Firmicutes.Clostridia.Clostridiales.Lachnospiraceae..Eubacterium..ventriosum.group	SHB
147994	ENSG00000107341	rs10971777	0.792388752	0.175542786	0.641522852	0.333125923	0.042354973	-0.367267398	-0.121490903	0.384539339	0.160266369	0.268212685	0.259749212	0.394403876	0.676015216	0.157486671	0.987292963	0.871506382	Bacteria.Firmicutes.Clostridia.Clostridiales.Lachnospiraceae..Eubacterium..ventriosum.group	UBE2R2
147995	ENSG00000107521	rs11189594	0.066690177	0.042608982	0.804103253	0.58880721	-0.357461378	0.416256581	0.076203726	-0.182759651	0.191713243	0.201330559	0.305989956	0.336436578	0.213064176	0.064134107	0.987292963	0.914510787	Bacteria.Firmicutes.Clostridia.Clostridiales.Lachnospiraceae..Eubacterium..ventriosum.group	HPS1
147996	ENSG00000107537	rs11258314	0.023840428	0.013013637	0.567714294	0.938174892	0.600440105	-0.463505679	-0.26930449	0.024484329	0.259578052	0.181582883	0.468923109	0.314465598	0.121505327	0.029293845	0.98102055	0.920828466	Bacteria.Firmicutes.Clostridia.Clostridiales.Lachnospiraceae..Eubacterium..ventriosum.group	PHYH
147997	ENSG00000107669	rs10887024	0.695136417	0.569456757	0.678894886	0.905969477	-0.074613315	0.146449867	-0.132115329	-0.043670968	0.18956068	0.256158625	0.317726824	0.368287441	0.647036611	0.334652811	0.987292963	0.920828466	Bacteria.Firmicutes.Clostridia.Clostridiales.Lachnospiraceae..Eubacterium..ventriosum.group	ATE1
147998	ENSG00000107679	rs28680677	0.141008813	0.129104832	0.601259647	0.858806121	0.340188999	-0.321037469	-0.180397558	-0.059082564	0.228326975	0.208889961	0.343536083	0.330826531	0.313798692	0.129808727	0.98723103	0.920828466	Bacteria.Firmicutes.Clostridia.Clostridiales.Lachnospiraceae..Eubacterium..ventriosum.group	PLEKHA1
147999	ENSG00000107731	rs10823707	0.065174137	0.068670837	0.578878684	0.905782698	-0.344803701	0.329566239	0.209198887	-0.037106097	0.183864455	0.178064818	0.375053269	0.312301043	0.209749316	0.088305491	0.98102055	0.920828466	Bacteria.Firmicutes.Clostridia.Clostridiales.Lachnospiraceae..Eubacterium..ventriosum.group	UNC5B
148000	ENSG00000107771	rs1209475	0.335148792	0.230574143	0.035044025	0.073124615	0.477978809	-0.348112798	1.937883939	-0.914311668	0.492310947	0.287683605	0.900423176	0.502065793	0.463261376	0.188034964	0.900584788	0.857191751	Bacteria.Firmicutes.Clostridia.Clostridiales.Lachnospiraceae..Eubacterium..ventriosum.group	CCSER2
148001	ENSG00000107779	rs6586042	0.522594371	0.236114602	0.945618894	0.887941939	0.151308552	-0.231653367	0.024681397	0.043768267	0.235397489	0.193748138	0.360472722	0.309416287	0.573810104	0.190639696	0.987292963	0.920828466	Bacteria.Firmicutes.Clostridia.Clostridiales.Lachnospiraceae..Eubacterium..ventriosum.group	BMPR1A
148002	ENSG00000107882	rs11191356	0.051411918	0.079624176	0.032716511	0.290828101	-0.33788632	0.54501222	0.565653847	-0.555436915	0.1703016	0.306129435	0.259300703	0.521614871	0.184463061	0.097154367	0.900584788	0.871506382	Bacteria.Firmicutes.Clostridia.Clostridiales.Lachnospiraceae..Eubacterium..ventriosum.group	SUFU
148003	ENSG00000107890	rs1753412	0.198660103	0.154312747	0.322065171	0.724874073	-0.22021398	0.441078736	0.26359327	-0.143555922	0.169600864	0.306092396	0.264198955	0.40615077	0.368833682	0.14484447	0.968025758	0.920828466	Bacteria.Firmicutes.Clostridia.Clostridiales.Lachnospiraceae..Eubacterium..ventriosum.group	ANKRD26
148004	ENSG00000107902	rs2168213	0.477262652	0.192700654	0.074736347	0.122728015	0.222487694	-0.289272068	0.852523334	-0.500728015	0.311265195	0.219798591	0.470820989	0.32027004	0.553921462	0.1666456	0.914237567	0.857752497	Bacteria.Firmicutes.Clostridia.Clostridiales.Lachnospiraceae..Eubacterium..ventriosum.group	LHPP
148005	ENSG00000107951	rs10826790	0.162022058	0.103865151	0.607088579	0.675187419	-0.440196379	0.352679251	0.233562244	-0.141231221	0.311282934	0.21385266	0.452021579	0.335536852	0.336270174	0.11336984	0.987292963	0.916314053	Bacteria.Firmicutes.Clostridia.Clostridiales.Lachnospiraceae..Eubacterium..ventriosum.group	MTPAP
148006	ENSG00000107959	rs55634178	0.370600681	0.045393204	0.719839939	0.921273127	-0.158780407	0.520586946	-0.101552122	-0.040847118	0.176129151	0.255235389	0.281924399	0.411728368	0.485924041	0.066802175	0.987292963	0.920828466	Bacteria.Firmicutes.Clostridia.Clostridiales.Lachnospiraceae..Eubacterium..ventriosum.group	PITRM1
148007	ENSG00000108094	rs16935881	0.811023955	0.736580186	0.688898519	0.435880825	0.045706324	-0.115603257	-0.11813359	0.4416182	0.190391474	0.342216123	0.293780423	0.563332911	0.681816513	0.392422081	0.987292963	0.895650516	Bacteria.Firmicutes.Clostridia.Clostridiales.Lachnospiraceae..Eubacterium..ventriosum.group	CUL2
148008	ENSG00000108100	rs58751517	0.694808295	0.679410762	0.208089467	0.20606504	-0.075946261	-0.088399194	0.369720765	-0.410058331	0.192728468	0.212955785	0.2908245	0.321102311	0.647036611	0.372531035	0.968025758	0.860900464	Bacteria.Firmicutes.Clostridia.Clostridiales.Lachnospiraceae..Eubacterium..ventriosum.group	CCNY
148009	ENSG00000108106	rs11673561	0.280459286	0.319302048	0.014128821	0.02360581	0.43778147	-0.235178555	-1.430075097	0.777008928	0.402294179	0.234366763	0.567282464	0.335325803	0.430723768	0.230573159	0.900584788	0.829256241	Bacteria.Firmicutes.Clostridia.Clostridiales.Lachnospiraceae..Eubacterium..ventriosum.group	UBE2S
148010	ENSG00000108107	rs17700376	0.017225315	0.000119557	0.140584102	0.009259719	0.409754581	-0.87827421	-0.438979668	0.845665371	0.16768835	0.214734063	0.294312909	0.315418526	0.102031501	0.001080185	0.914237567	0.76986922	Bacteria.Firmicutes.Clostridia.Clostridiales.Lachnospiraceae..Eubacterium..ventriosum.group	RPL28
148011	ENSG00000108175	rs7920460	0.367477951	0.086612767	0.91426748	0.486564719	0.135229641	-0.611851544	-0.025044344	0.335907524	0.14902398	0.351744512	0.231740361	0.480063833	0.484902041	0.102575904	0.987292963	0.901669068	Bacteria.Firmicutes.Clostridia.Clostridiales.Lachnospiraceae..Eubacterium..ventriosum.group	ZMIZ1
148012	ENSG00000108176	rs1985797	0.0215432	0.045619915	0.693801697	0.323225685	0.891718543	-0.453920086	0.286226153	-0.411219712	0.378763419	0.222790632	0.723837366	0.413161718	0.114357785	0.066953726	0.987292963	0.871506382	Bacteria.Firmicutes.Clostridia.Clostridiales.Lachnospiraceae..Eubacterium..ventriosum.group	DNAJC12
148013	ENSG00000108187	rs10762223	0.182634372	0.177342222	0.136327158	0.146386138	0.459483438	-0.28892697	-0.854829583	0.508257022	0.341153442	0.211893167	0.566863777	0.345816761	0.354319452	0.158456885	0.914237567	0.859725534	Bacteria.Firmicutes.Clostridia.Clostridiales.Lachnospiraceae..Eubacterium..ventriosum.group	PBLD
148014	ENSG00000108242	rs1010570	0.203404206	0.058655291	0.577729114	0.874087909	0.25303525	-0.403362963	-0.173494325	0.061826034	0.196967778	0.209636898	0.310100188	0.388635808	0.372801203	0.079539365	0.98102055	0.920828466	Bacteria.Firmicutes.Clostridia.Clostridiales.Lachnospiraceae..Eubacterium..ventriosum.group	CYP2C18
148015	ENSG00000108306	rs10491128	0.942387977	0.555454141	0.56605312	0.769188577	0.014210557	-0.112152322	0.176897896	-0.097755219	0.195887395	0.189245202	0.306701404	0.331770955	0.720570775	0.329534729	0.98102055	0.920828466	Bacteria.Firmicutes.Clostridia.Clostridiales.Lachnospiraceae..Eubacterium..ventriosum.group	FBXL20
148016	ENSG00000108344	rs2241244	0.046114525	0.078504344	0.224679129	0.755471347	0.43450625	-0.382028209	-0.460343747	0.102676744	0.213763496	0.213763496	0.375585858	0.328323264	0.176325082	0.096053516	0.968025758	0.920828466	Bacteria.Firmicutes.Clostridia.Clostridiales.Lachnospiraceae..Eubacterium..ventriosum.group	PSMD3
148017	ENSG00000108384	rs62081322	0.015150454	3.89E-05	0.43627184	0.105525159	-0.442355373	0.845070299	0.207113666	-0.649256678	0.177379373	0.19159694	0.264422693	0.395612533	0.094974168	0.000443306	0.971609428	0.857191751	Bacteria.Firmicutes.Clostridia.Clostridiales.Lachnospiraceae..Eubacterium..ventriosum.group	RAD51C
148018	ENSG00000108389	rs11079354	0.123013071	0.021998253	0.935051456	0.874074	0.298384452	-0.437747342	-0.023749657	0.047294395	0.190997321	0.186605991	0.290329751	0.297257422	0.291906499	0.041013243	0.987292963	0.920828466	Bacteria.Firmicutes.Clostridia.Clostridiales.Lachnospiraceae..Eubacterium..ventriosum.group	MTMR4
148019	ENSG00000108395	rs7503190	0.00893836	0.006500759	0.524094412	0.292516584	-0.720807978	0.510862744	-0.290222981	0.313549348	0.267540257	0.181757813	0.453151422	0.295497446	0.069606198	0.018754201	0.98102055	0.871506382	Bacteria.Firmicutes.Clostridia.Clostridiales.Lachnospiraceae..Eubacterium..ventriosum.group	TRIM37
148020	ENSG00000108433	rs12947916	0.013897886	0.006173024	0.825654716	0.979150344	1.254086521	-0.805698308	-0.135475991	0.009430882	0.496218088	0.284767984	0.612584562	0.359499215	0.091260968	0.018044586	0.987292963	0.927423804	Bacteria.Firmicutes.Clostridia.Clostridiales.Lachnospiraceae..Eubacterium..ventriosum.group	GOSR2
148021	ENSG00000108439	rs11079804	0.173875054	0.071046901	0.215041964	0.582308463	-0.246297319	0.614990796	0.349527698	-0.300611059	0.179164878	0.335186794	0.279208296	0.543855738	0.347291321	0.089857999	0.968025758	0.914510787	Bacteria.Firmicutes.Clostridia.Clostridiales.Lachnospiraceae..Eubacterium..ventriosum.group	PNPO
148022	ENSG00000108468	rs72825517	0.378198957	0.14918215	0.399610212	0.352416526	-0.148669893	0.430196538	-0.221293987	0.397722733	0.167574168	0.29476431	0.261019624	0.424678585	0.490861706	0.142066945	0.971609428	0.874235663	Bacteria.Firmicutes.Clostridia.Clostridiales.Lachnospiraceae..Eubacterium..ventriosum.group	CBX1
148023	ENSG00000108551	rs57886565	0.70620152	0.302537559	0.884877238	0.84369011	0.05480086	-0.241929503	0.034016542	-0.067755352	0.144746817	0.232819941	0.234031346	0.342279617	0.650767451	0.222563512	0.987292963	0.920828466	Bacteria.Firmicutes.Clostridia.Clostridiales.Lachnospiraceae..Eubacterium..ventriosum.group	RASD1
148024	ENSG00000108556	rs2243093	0.001236896	5.93E-06	0.160035114	0.131158631	-0.438360182	1.566760216	0.312721848	-0.628694852	0.129852665	0.318072771	0.220077398	0.411305561	0.020486426	9.60E-05	0.928006636	0.857752497	Bacteria.Firmicutes.Clostridia.Clostridiales.Lachnospiraceae..Eubacterium..ventriosum.group	CHRNE
148025	ENSG00000108559	rs77113005	0.966197215	0.862783884	0.87135926	0.516291885	-0.010554516	0.04649847	0.061498683	-0.242477784	0.248112102	0.2679917	0.378306885	0.37156631	0.725429491	0.429827521	0.987292963	0.905080478	Bacteria.Firmicutes.Clostridia.Clostridiales.Lachnospiraceae..Eubacterium..ventriosum.group	NUP88
148026	ENSG00000108578	rs7342921	0.057305382	0.021757165	0.25432186	0.161858996	-0.33656568	0.662408771	0.376899091	-0.564915898	0.173955812	0.281840628	0.327757864	0.399320272	0.193906239	0.040735825	0.968025758	0.859725534	Bacteria.Firmicutes.Clostridia.Clostridiales.Lachnospiraceae..Eubacterium..ventriosum.group	BLMH
148027	ENSG00000108592	rs2665833	0.014549017	0.009234696	0.375823615	0.325704893	-0.739328499	0.552187937	0.395845685	-0.315894382	0.294603028	0.205879273	0.443950944	0.319028821	0.092916951	0.023732954	0.970812677	0.871506382	Bacteria.Firmicutes.Clostridia.Clostridiales.Lachnospiraceae..Eubacterium..ventriosum.group	FTSJ3
148028	ENSG00000108599	rs11658169	0.332303957	0.116667463	0.086645167	0.037327082	0.19750669	-0.311978096	-0.557149471	0.779400444	0.202226722	0.196241918	0.320330781	0.36676117	0.461512186	0.122246309	0.914237567	0.857191751	Bacteria.Firmicutes.Clostridia.Clostridiales.Lachnospiraceae..Eubacterium..ventriosum.group	AKAP10
148029	ENSG00000108771	rs2277621	0.531099346	0.069923028	0.364516458	0.710820575	0.11745982	-0.505361654	0.300138863	-0.151050571	0.186548719	0.27430936	0.328705218	0.405661355	0.576907798	0.089008129	0.968025758	0.920828466	Bacteria.Firmicutes.Clostridia.Clostridiales.Lachnospiraceae..Eubacterium..ventriosum.group	DHX58
148030	ENSG00000108784	rs4792923	0.696392844	0.803798832	0.396859082	0.367192664	-0.138355414	0.055170714	-0.427679402	0.295922464	0.353035274	0.221182548	0.501505143	0.325913226	0.647036611	0.412667895	0.971609428	0.874235663	Bacteria.Firmicutes.Clostridia.Clostridiales.Lachnospiraceae..Eubacterium..ventriosum.group	NAGLU
148031	ENSG00000108797	rs4793098	0.077667507	0.188318021	0.411116323	0.973573574	-0.422611115	0.281545466	0.335595115	0.010199623	0.2357921	0.21179602	0.405710353	0.306732301	0.228813962	0.164761838	0.971609428	0.926961275	Bacteria.Firmicutes.Clostridia.Clostridiales.Lachnospiraceae..Eubacterium..ventriosum.group	CNTNAP1
148032	ENSG00000108823	rs2412299	0.672342449	0.405698103	0.329922336	0.458655506	0.147811954	-0.184156637	0.456882775	-0.235628793	0.347932037	0.220059921	0.465486479	0.316095802	0.63960721	0.270604456	0.968025758	0.896615696	Bacteria.Firmicutes.Clostridia.Clostridiales.Lachnospiraceae..Eubacterium..ventriosum.group	SGCA
148033	ENSG00000108839	rs15966	1.09E-06	1.31E-07	0.040081112	0.057955572	1.39320079	-1.036476066	-0.756155114	0.517019265	0.259403991	0.175269919	0.361061821	0.267939868	0.000102845	4.52E-06	0.900584788	0.857191751	Bacteria.Firmicutes.Clostridia.Clostridiales.Lachnospiraceae..Eubacterium..ventriosum.group	ALOX12
148034	ENSG00000108846	rs3785912	0.027554212	0.014028604	0.06856954	0.07451129	0.476874371	-0.51709522	-0.606039785	0.537370314	0.21161344	0.204897816	0.327320781	0.296536616	0.132707212	0.030609651	0.914237567	0.857191751	Bacteria.Firmicutes.Clostridia.Clostridiales.Lachnospiraceae..Eubacterium..ventriosum.group	ABCC3
148035	ENSG00000108849	rs8074783	0.053343954	0.029987584	0.547045075	0.554107568	0.521313515	-0.386836787	0.258612775	-0.167138375	0.264977734	0.174392788	0.427236182	0.281067986	0.187382445	0.050908939	0.98102055	0.914510787	Bacteria.Firmicutes.Clostridia.Clostridiales.Lachnospiraceae..Eubacterium..ventriosum.group	PPY
148036	ENSG00000108946	rs8080306	0.098834665	0.092796919	0.694301663	0.691255028	-0.559602382	0.382053842	0.206735541	-0.136193731	0.334261104	0.224007955	0.523715198	0.341423718	0.26306676	0.106320455	0.987292963	0.918904838	Bacteria.Firmicutes.Clostridia.Clostridiales.Lachnospiraceae..Eubacterium..ventriosum.group	PRKAR1A
148037	ENSG00000108947	rs12949541	0.935861267	0.303685182	0.078694295	0.661526898	-0.012535986	-0.260643808	0.450907002	-0.157672556	0.155186492	0.251430468	0.252468806	0.358518848	0.720124777	0.222943302	0.914237567	0.915098174	Bacteria.Firmicutes.Clostridia.Clostridiales.Lachnospiraceae..Eubacterium..ventriosum.group	EFNB3
148038	ENSG00000108953	rs28365859	0.810684852	0.992025633	0.874802019	0.363707133	0.049797771	0.002046977	-0.050988935	-0.289798824	0.207055667	0.204034873	0.322358115	0.316842649	0.681816513	0.465562509	0.987292963	0.874235663	Bacteria.Firmicutes.Clostridia.Clostridiales.Lachnospiraceae..Eubacterium..ventriosum.group	YWHAE
148039	ENSG00000109101	rs28568999	0.442474407	0.339225874	0.373696246	0.073351731	0.124715609	-0.220269041	0.224021181	-0.644314709	0.161408064	0.22880998	0.250122123	0.354092087	0.529194985	0.240784366	0.968316866	0.857191751	Bacteria.Firmicutes.Clostridia.Clostridiales.Lachnospiraceae..Eubacterium..ventriosum.group	FOXN1
148040	ENSG00000109118	rs968726	0.027325271	0.044561692	0.822649715	0.873555937	-0.707576005	0.441635748	0.112979383	0.053707086	0.313505681	0.215662808	0.502059304	0.336167854	0.132528126	0.066058916	0.987292963	0.920828466	Bacteria.Firmicutes.Clostridia.Clostridiales.Lachnospiraceae..Eubacterium..ventriosum.group	PHF12
148041	ENSG00000109158	rs6447520	0.004237142	3.39E-05	0.409057728	0.06566226	0.583354281	-0.740661269	-0.27700291	0.512185862	0.19690161	0.166459108	0.333399675	0.273628405	0.043934728	0.00040144	0.971609428	0.857191751	Bacteria.Firmicutes.Clostridia.Clostridiales.Lachnospiraceae..Eubacterium..ventriosum.group	GABRA4
148042	ENSG00000109180	rs2883562	0.063618795	0.036252466	0.130086831	0.402365832	0.477624778	-0.431671382	-0.584217663	0.281789943	0.25317142	0.201936287	0.381125825	0.334336543	0.206891974	0.058187645	0.914237567	0.881820432	Bacteria.Firmicutes.Clostridia.Clostridiales.Lachnospiraceae..Eubacterium..ventriosum.group	OCIAD1
148043	ENSG00000109193	rs3736599	0.967209995	0.711766884	0.965824461	0.348036534	-0.006592238	0.104512092	-0.010619971	-0.517267675	0.159757535	0.281643475	0.246926173	0.547294151	0.725607416	0.384422471	0.987539743	0.874235663	Bacteria.Firmicutes.Clostridia.Clostridiales.Lachnospiraceae..Eubacterium..ventriosum.group	SULT1E1
148044	ENSG00000109265	rs11732236	0.397433445	0.118516127	0.856191812	0.606640416	0.145965091	-0.374810071	-0.052589182	0.181025522	0.171371012	0.236977924	0.289055678	0.349908154	0.504491684	0.123523604	0.987292963	0.914510787	Bacteria.Firmicutes.Clostridia.Clostridiales.Lachnospiraceae..Eubacterium..ventriosum.group	CRACD
148045	ENSG00000109320	rs1020760	0.718074854	0.500026259	0.479748798	0.387229723	-0.095840871	0.156651183	-0.284743366	0.311401769	0.264327999	0.230986431	0.40062877	0.357763323	0.655373497	0.308467271	0.977330915	0.877427987	Bacteria.Firmicutes.Clostridia.Clostridiales.Lachnospiraceae..Eubacterium..ventriosum.group	NFKB1
148046	ENSG00000109323	rs223489	0.000428789	4.93E-05	0.053362369	0.050966043	-0.746350236	0.931299868	0.626037561	-0.624883032	0.201229677	0.214389773	0.318233058	0.314332614	0.009333804	0.00054423	0.908569566	0.857191751	Bacteria.Firmicutes.Clostridia.Clostridiales.Lachnospiraceae..Eubacterium..ventriosum.group	MANBA
148047	ENSG00000109332	rs223370	0.568733136	0.77578156	0.133552174	0.936320071	0.106256591	0.074846177	-0.44987113	0.030011519	0.185507035	0.261709127	0.296173189	0.374203691	0.596672149	0.403802978	0.914237567	0.920828466	Bacteria.Firmicutes.Clostridia.Clostridiales.Lachnospiraceae..Eubacterium..ventriosum.group	UBE2D3
148048	ENSG00000109390	rs3806766	0.748240214	0.119792537	0.239811584	0.67974461	-0.050864402	0.380187892	-0.305538239	-0.159224926	0.157814392	0.241226096	0.257585951	0.38400063	0.667479449	0.124194116	0.968025758	0.916491352	Bacteria.Firmicutes.Clostridia.Clostridiales.Lachnospiraceae..Eubacterium..ventriosum.group	NDUFC1
148049	ENSG00000109445	rs3733484	0.722981925	0.475985194	0.77178427	0.176288473	-0.067388973	0.159202198	0.08052375	-0.451797624	0.189299094	0.22208039	0.276489822	0.330522343	0.656160409	0.298326962	0.987292963	0.859725534	Bacteria.Firmicutes.Clostridia.Clostridiales.Lachnospiraceae..Eubacterium..ventriosum.group	ZNF330
148050	ENSG00000109511	rs17053750	0.996921505	0.44149657	0.106928401	0.407502903	-0.000627181	0.203784272	-0.447926113	0.340688453	0.161937942	0.263172532	0.274055229	0.40868634	0.731559411	0.285007253	0.914237567	0.882041939	Bacteria.Firmicutes.Clostridia.Clostridiales.Lachnospiraceae..Eubacterium..ventriosum.group	ANXA10
148051	ENSG00000109572	rs17627811	0.098451673	0.072667332	0.176102779	0.34792541	0.404384714	-0.336202473	-0.510737367	0.260813419	0.241266519	0.18431345	0.373478301	0.275889148	0.262459787	0.091446577	0.943740651	0.874235663	Bacteria.Firmicutes.Clostridia.Clostridiales.Lachnospiraceae..Eubacterium..ventriosum.group	CLCN3
148052	ENSG00000109705	rs1476211	0.069124837	0.137805532	0.8708603	0.57936159	-0.581394709	0.296807047	-0.11643654	0.222105954	0.314655352	0.197576654	0.713462755	0.398701407	0.216389544	0.134646295	0.987292963	0.914510787	Bacteria.Firmicutes.Clostridia.Clostridiales.Lachnospiraceae..Eubacterium..ventriosum.group	NKX3-2
148053	ENSG00000109743	rs4382032	3.76E-05	3.21E-05	0.347281223	0.393473643	-1.457299729	0.889403537	0.47526826	-0.26029693	0.329665505	0.199225742	0.502064253	0.303038632	0.001483826	0.000385914	0.968025758	0.881384634	Bacteria.Firmicutes.Clostridia.Clostridiales.Lachnospiraceae..Eubacterium..ventriosum.group	BST1
148054	ENSG00000109775	rs11132303	0.94214343	0.878871985	0.459250813	0.30959345	-0.025188642	-0.034110474	0.391668187	-0.368869051	0.345746103	0.222957072	0.526122245	0.360238331	0.720570775	0.434653633	0.971609428	0.871506382	Bacteria.Firmicutes.Clostridia.Clostridiales.Lachnospiraceae..Eubacterium..ventriosum.group	UFSP2
148055	ENSG00000109814	rs4453941	0.745224608	0.557619767	0.258126777	0.358375682	-0.09292538	0.125593472	-0.566706961	0.337256969	0.284779058	0.213094875	0.496816454	0.364632624	0.666172161	0.330179609	0.968025758	0.874235663	Bacteria.Firmicutes.Clostridia.Clostridiales.Lachnospiraceae..Eubacterium..ventriosum.group	UGDH
148056	ENSG00000109854	rs12364576	0.105802383	0.088414239	0.327639094	0.99189407	0.417360239	-0.346177292	-0.377697159	0.003320466	0.254517064	0.200173127	0.382984253	0.325599412	0.272338849	0.103378725	0.968025758	0.928191747	Bacteria.Firmicutes.Clostridia.Clostridiales.Lachnospiraceae..Eubacterium..ventriosum.group	HTATIP2
148057	ENSG00000109911	rs3026393	0.109996947	0.108691761	0.356413719	0.948993698	0.392953781	-0.324638841	-0.327755513	-0.021919157	0.242561217	0.199641196	0.352907519	0.341343926	0.278082902	0.116587691	0.968025758	0.921896352	Bacteria.Firmicutes.Clostridia.Clostridiales.Lachnospiraceae..Eubacterium..ventriosum.group	ELP4
148058	ENSG00000110002	rs1939860	0.003943852	0.000882713	0.264163634	0.356422356	-0.718888084	0.613855432	-0.506190854	0.294040346	0.240618341	0.17619994	0.44947216	0.316610768	0.043113881	0.004694264	0.968025758	0.874235663	Bacteria.Firmicutes.Clostridia.Clostridiales.Lachnospiraceae..Eubacterium..ventriosum.group	VWA5A
148059	ENSG00000110042	rs146231532	0.364022181	0.096837405	0.883323946	0.811810274	0.14167836	-0.535051114	-0.036278127	-0.118888029	0.155002086	0.317659749	0.246244098	0.497342692	0.483120891	0.109309043	0.987292963	0.920828466	Bacteria.Firmicutes.Clostridia.Clostridiales.Lachnospiraceae..Eubacterium..ventriosum.group	DTX4
148060	ENSG00000110057	rs308328	0.501627406	0.065129741	0.165986464	0.406552705	0.157263725	-0.365264628	0.505311007	-0.272650343	0.232761322	0.194742094	0.360754761	0.326403253	0.564869581	0.084857445	0.933753369	0.881820432	Bacteria.Firmicutes.Clostridia.Clostridiales.Lachnospiraceae..Eubacterium..ventriosum.group	UNC93B1
148061	ENSG00000110074	rs685409	0.261982567	0.135702313	0.180122163	0.435481983	-0.506589126	0.396818186	-0.893759323	0.314158005	0.447755655	0.262715568	0.659731179	0.400393637	0.414807483	0.133329141	0.948645166	0.895650516	Bacteria.Firmicutes.Clostridia.Clostridiales.Lachnospiraceae..Eubacterium..ventriosum.group	FOXRED1
148062	ENSG00000110080	rs4937125	0.216613335	0.562270068	0.12898004	0.560871413	0.175183847	-0.186022633	-0.35898017	-0.268114295	0.14042508	0.319397476	0.233500704	0.458700868	0.379870344	0.332127593	0.914237567	0.914510787	Bacteria.Firmicutes.Clostridia.Clostridiales.Lachnospiraceae..Eubacterium..ventriosum.group	ST3GAL4
148063	ENSG00000110104	rs12272452	0.759196927	0.910004867	0.381553615	0.783430953	-0.056671853	-0.031919913	0.288627797	-0.119850129	0.184113664	0.281314811	0.327640671	0.434281783	0.669310665	0.443515515	0.971609428	0.920828466	Bacteria.Firmicutes.Clostridia.Clostridiales.Lachnospiraceae..Eubacterium..ventriosum.group	CCDC86
148064	ENSG00000110107	rs3885382	0.437273015	0.306378517	0.711973704	0.55418305	-0.175379429	0.278380142	0.141904553	-0.244435652	0.224399129	0.270051637	0.382697945	0.411133354	0.526853548	0.2241005	0.987292963	0.914510787	Bacteria.Firmicutes.Clostridia.Clostridiales.Lachnospiraceae..Eubacterium..ventriosum.group	PRPF19
148065	ENSG00000110169	rs7123623	0.750449771	0.195882098	0.875901803	0.366194048	0.042736476	-0.187386389	-0.030858242	0.206035779	0.13381223	0.143414858	0.196833047	0.226441521	0.667707062	0.168212221	0.987292963	0.874235663	Bacteria.Firmicutes.Clostridia.Clostridiales.Lachnospiraceae..Eubacterium..ventriosum.group	HPX
148066	ENSG00000110172	rs17227345	0.03928415	0.014519759	0.480620577	0.85966791	0.328018967	-0.655335095	-0.179889312	-0.069725639	0.15597795	0.261052673	0.253605986	0.392844857	0.160752698	0.031254634	0.977330915	0.920828466	Bacteria.Firmicutes.Clostridia.Clostridiales.Lachnospiraceae..Eubacterium..ventriosum.group	CHORDC1
148067	ENSG00000110203	rs139807659	0.047872507	0.047504235	0.02548193	0.906576807	-0.291221061	0.615450361	0.507753343	-0.051693952	0.144454078	0.304760962	0.222129905	0.438794634	0.179642256	0.069030649	0.900584788	0.920828466	Bacteria.Firmicutes.Clostridia.Clostridiales.Lachnospiraceae..Eubacterium..ventriosum.group	FOLR3
148068	ENSG00000110218	rs4073613	0.124181029	0.131725431	0.416661913	0.540620621	-0.420795994	0.357484658	0.318223903	-0.196136086	0.27020808	0.234223921	0.389329972	0.318881916	0.292576666	0.131247736	0.971609428	0.914510787	Bacteria.Firmicutes.Clostridia.Clostridiales.Lachnospiraceae..Eubacterium..ventriosum.group	PANX1
148069	ENSG00000110435	rs2985402	0.382788812	0.376175093	0.327425822	0.892935469	0.16864759	-0.242983798	-0.287986195	-0.058025549	0.191943516	0.272714402	0.291887832	0.429466332	0.494523714	0.257228868	0.968025758	0.920828466	Bacteria.Firmicutes.Clostridia.Clostridiales.Lachnospiraceae..Eubacterium..ventriosum.group	PDHX
148070	ENSG00000110455	rs2074038	4.32E-06	5.05E-10	0.819265769	0.580985726	-0.430406989	1.168188634	0.033144135	0.141774994	0.085901284	0.160379113	0.144480471	0.25559595	0.00030972	4.06E-08	0.987292963	0.914510787	Bacteria.Firmicutes.Clostridia.Clostridiales.Lachnospiraceae..Eubacterium..ventriosum.group	ACCS
148071	ENSG00000110514	rs35233100	0.92940429	0.063086168	0.142070263	0.198714318	-0.012487019	-0.650190952	0.33130707	-0.69465273	0.140408925	0.34393022	0.222969157	0.535061901	0.718254999	0.08355836	0.914237567	0.860900464	Bacteria.Firmicutes.Clostridia.Clostridiales.Lachnospiraceae..Eubacterium..ventriosum.group	MADD
148072	ENSG00000110628	rs7934793	0.010811933	0.00686164	0.228416897	0.973770026	0.65722642	-0.678606491	-0.416226573	-0.011455672	0.250556663	0.243129535	0.342366447	0.347086519	0.079666791	0.019383572	0.968025758	0.926961275	Bacteria.Firmicutes.Clostridia.Clostridiales.Lachnospiraceae..Eubacterium..ventriosum.group	SLC22A18
148073	ENSG00000110660	rs3132846	0.012585434	0.005297642	0.234726309	0.172599367	0.577476937	-0.533964819	0.474186932	-0.443452099	0.225102293	0.185149282	0.395409507	0.321612388	0.085883267	0.016043531	0.968025758	0.859725534	Bacteria.Firmicutes.Clostridia.Clostridiales.Lachnospiraceae..Eubacterium..ventriosum.group	SLC35F2
148074	ENSG00000110665	rs10831733	0.620910863	0.191406111	0.306985966	0.457952064	0.093878455	-0.233272773	0.312480456	-0.232607025	0.188928324	0.176726265	0.303515711	0.311552072	0.617031544	0.166032671	0.968025758	0.896615696	Bacteria.Firmicutes.Clostridia.Clostridiales.Lachnospiraceae..Eubacterium..ventriosum.group	C11orf21
148075	ENSG00000110768	rs7947378	0.003191501	0.001751472	0.180444779	0.166006086	-1.102724364	0.743400084	0.718477299	-0.495890662	0.360283923	0.22787656	0.530744482	0.354045976	0.037577061	0.007666107	0.948645166	0.859725534	Bacteria.Firmicutes.Clostridia.Clostridiales.Lachnospiraceae..Eubacterium..ventriosum.group	GTF2H1
148076	ENSG00000110777	rs17577362	0.762009046	0.994802811	0.066443993	0.116396365	-0.057296931	0.001633198	0.53850679	-0.534034179	0.188415275	0.249782668	0.288543289	0.335666848	0.669552173	0.466011651	0.910564606	0.857752497	Bacteria.Firmicutes.Clostridia.Clostridiales.Lachnospiraceae..Eubacterium..ventriosum.group	POU2AF1
148077	ENSG00000110786	rs7121896	0.011782689	0.003770395	0.40477771	0.219949016	-0.841853216	0.618297132	-0.375903226	0.368417526	0.324974498	0.205873908	0.4483055	0.297491161	0.082971328	0.012786714	0.971609428	0.860900464	Bacteria.Firmicutes.Clostridia.Clostridiales.Lachnospiraceae..Eubacterium..ventriosum.group	PTPN5
148078	ENSG00000110871	rs10774555	0.40618788	0.112872307	0.110530326	0.302666815	-0.148620955	0.337998732	-0.469415734	0.330020194	0.17778254	0.210355138	0.290202392	0.317679291	0.509950563	0.11984065	0.914237567	0.871506382	Bacteria.Firmicutes.Clostridia.Clostridiales.Lachnospiraceae..Eubacterium..ventriosum.group	COQ5
148079	ENSG00000110887	rs11114074	0.658954647	0.420988778	0.171410785	0.097261939	-0.072991378	0.153185603	-0.350690107	0.469009555	0.164631945	0.189174374	0.253622964	0.278812332	0.635842171	0.277139545	0.93687429	0.857191751	Bacteria.Firmicutes.Clostridia.Clostridiales.Lachnospiraceae..Eubacterium..ventriosum.group	DAO
148080	ENSG00000110888	rs11613738	0.88222194	0.13002544	0.20980285	0.335307179	0.016648298	-0.420368663	0.235089264	-0.378307057	0.111938055	0.274191118	0.185628264	0.389779174	0.706376862	0.130149798	0.968025758	0.871506382	Bacteria.Firmicutes.Clostridia.Clostridiales.Lachnospiraceae..Eubacterium..ventriosum.group	CAPRIN2
148081	ENSG00000110906	rs11615336	0.666031323	0.510749446	0.314059308	0.699608844	0.070176399	0.179103591	-0.261534777	-0.179389002	0.161865781	0.270853258	0.257802277	0.462900288	0.636458569	0.313137858	0.968025758	0.918904838	Bacteria.Firmicutes.Clostridia.Clostridiales.Lachnospiraceae..Eubacterium..ventriosum.group	KCTD10
148082	ENSG00000110911	rs2269684	0.855708401	0.348519668	0.104134925	0.733358192	-0.0275747	-0.413349996	0.422350544	-0.185191132	0.151050431	0.43778574	0.256302773	0.54132689	0.700652433	0.245056647	0.914237567	0.920828466	Bacteria.Firmicutes.Clostridia.Clostridiales.Lachnospiraceae..Eubacterium..ventriosum.group	SLC11A2
148083	ENSG00000111144	rs2660840	0.334703498	0.253235924	0.700127041	0.811449096	-0.221410829	0.251210756	0.148141098	-0.08579609	0.227838302	0.217953099	0.382962457	0.358208663	0.463108973	0.199068008	0.987292963	0.920828466	Bacteria.Firmicutes.Clostridia.Clostridiales.Lachnospiraceae..Eubacterium..ventriosum.group	LTA4H
148084	ENSG00000111181	rs4980866	0.001212612	0.000610209	0.583401388	0.274573104	-0.727713204	0.579584463	-0.203643443	0.331810328	0.215157713	0.160998547	0.369497554	0.301167299	0.020486426	0.003652097	0.982221201	0.871506382	Bacteria.Firmicutes.Clostridia.Clostridiales.Lachnospiraceae..Eubacterium..ventriosum.group	SLC6A12
148085	ENSG00000111215	rs2227296	0.147901009	0.008707323	0.766188332	0.614568286	-0.219960625	0.588655075	-0.070808313	-0.145158043	0.150231322	0.217705868	0.237139502	0.286894434	0.320685543	0.02277544	0.987292963	0.915098174	Bacteria.Firmicutes.Clostridia.Clostridiales.Lachnospiraceae..Eubacterium..ventriosum.group	PRR4
148086	ENSG00000111237	rs6606687	0.59801829	0.741267181	0.548431457	0.997262484	0.284376309	-0.102749438	-0.463833876	0.001494467	0.536746775	0.309890895	0.768933093	0.433934049	0.607959886	0.394324198	0.98102055	0.929356521	Bacteria.Firmicutes.Clostridia.Clostridiales.Lachnospiraceae..Eubacterium..ventriosum.group	VPS29
148087	ENSG00000111254	rs979877	1.87E-05	1.06E-06	0.886333221	0.576015239	-0.828927611	0.876877868	-0.039691132	0.141068076	0.179644823	0.163028212	0.276594902	0.251007856	0.000891628	2.37E-05	0.987292963	0.914510787	Bacteria.Firmicutes.Clostridia.Clostridiales.Lachnospiraceae..Eubacterium..ventriosum.group	AKAP3
148088	ENSG00000111261	rs36058772	0.576673499	0.735292359	0.295080663	0.661192963	0.093446121	-0.105955454	-0.270107837	0.235159694	0.166560199	0.312069707	0.25592406	0.534147708	0.599105834	0.392090916	0.968025758	0.915098174	Bacteria.Firmicutes.Clostridia.Clostridiales.Lachnospiraceae..Eubacterium..ventriosum.group	MANSC1
148089	ENSG00000111275	rs10744777	0.334679039	0.789845654	0.31612567	0.737245169	0.193580969	-0.056267922	-0.319939454	-0.105845361	0.1991904	0.210272789	0.316733371	0.314154424	0.463108973	0.407876835	0.968025758	0.920828466	Bacteria.Firmicutes.Clostridia.Clostridiales.Lachnospiraceae..Eubacterium..ventriosum.group	ALDH2
148090	ENSG00000111321	rs10849448	0.034308438	0.012547805	0.750676771	0.710222108	0.822813018	-0.587969219	-0.177325257	0.134021487	0.380711056	0.229089989	0.555746622	0.359148837	0.150398709	0.028659868	0.987292963	0.920828466	Bacteria.Firmicutes.Clostridia.Clostridiales.Lachnospiraceae..Eubacterium..ventriosum.group	LTBR
148091	ENSG00000111328	rs12824957	0.020944568	0.000645764	0.71494586	0.578855761	0.326084663	-0.826259665	-0.088282117	-0.206504649	0.13784132	0.230652645	0.240685664	0.370200612	0.113532361	0.00377531	0.987292963	0.914510787	Bacteria.Firmicutes.Clostridia.Clostridiales.Lachnospiraceae..Eubacterium..ventriosum.group	CDK2AP1
148092	ENSG00000111341	rs1800802	0.716537822	0.118510148	0.417479854	0.911180554	0.059432797	-0.383272151	0.23073775	-0.046676775	0.162985465	0.242324162	0.282793933	0.416838016	0.654431596	0.123523604	0.971609428	0.920828466	Bacteria.Firmicutes.Clostridia.Clostridiales.Lachnospiraceae..Eubacterium..ventriosum.group	MGP
148093	ENSG00000111344	rs35910801	0.823332319	0.142351026	0.836378615	0.938110008	0.036801592	-0.387062788	0.050911339	0.057014292	0.164182201	0.26067912	0.245538894	0.731496397	0.686175754	0.137942515	0.987292963	0.920828466	Bacteria.Firmicutes.Clostridia.Clostridiales.Lachnospiraceae..Eubacterium..ventriosum.group	RASAL1
148094	ENSG00000111364	rs884892	0.286934819	0.052053974	0.80613318	0.906544432	0.18212521	-0.418616946	0.068828978	-0.045740593	0.16964796	0.211588181	0.279332255	0.388125504	0.434821354	0.073641939	0.987292963	0.920828466	Bacteria.Firmicutes.Clostridia.Clostridiales.Lachnospiraceae..Eubacterium..ventriosum.group	DDX55
148095	ENSG00000111371	rs2125645	0.343775388	0.246954588	0.725070815	0.827021206	-0.241142573	0.261889877	-0.15071688	0.07909958	0.252881115	0.224194813	0.426729025	0.360538682	0.469382432	0.195874476	0.987292963	0.920828466	Bacteria.Firmicutes.Clostridia.Clostridiales.Lachnospiraceae..Eubacterium..ventriosum.group	SLC38A1
148096	ENSG00000111554	rs2046067	0.254182151	0.132548723	0.66043548	0.917437143	-0.197256551	0.327797896	0.122696877	-0.037593706	0.171486699	0.215238875	0.2780327	0.361268794	0.410903124	0.131919149	0.987292963	0.920828466	Bacteria.Firmicutes.Clostridia.Clostridiales.Lachnospiraceae..Eubacterium..ventriosum.group	MDM1
148097	ENSG00000111581	rs10878860	0.454732652	0.549672477	0.360660973	0.43597683	0.134472702	-0.188838888	-0.266966389	0.370870886	0.1788233	0.314029362	0.290021458	0.473186319	0.537457772	0.32748629	0.968025758	0.895650516	Bacteria.Firmicutes.Clostridia.Clostridiales.Lachnospiraceae..Eubacterium..ventriosum.group	NUP107
148098	ENSG00000111602	rs61937720	0.878914484	0.504396405	0.493599337	0.217862529	-0.038244094	0.15274614	0.277448396	-0.450588899	0.250064185	0.227550767	0.403020366	0.362180149	0.706123033	0.310295869	0.977330915	0.860900464	Bacteria.Firmicutes.Clostridia.Clostridiales.Lachnospiraceae..Eubacterium..ventriosum.group	TIMELESS
148099	ENSG00000111615	rs17218895	0.545199864	0.479708047	0.754890731	0.84789225	-0.121856679	0.197579721	0.096246244	-0.082176033	0.20038507	0.277965211	0.307007193	0.426748038	0.585097591	0.299808858	0.987292963	0.920828466	Bacteria.Firmicutes.Clostridia.Clostridiales.Lachnospiraceae..Eubacterium..ventriosum.group	KRR1
148100	ENSG00000111652	rs11227	0.280238904	0.167706488	0.991452473	0.985574701	0.39637472	-0.346940496	-0.005672703	-0.006629754	0.364075581	0.24871097	0.52751663	0.365294758	0.430641313	0.15310135	0.991042156	0.927423804	Bacteria.Firmicutes.Clostridia.Clostridiales.Lachnospiraceae..Eubacterium..ventriosum.group	COPS7A
148101	ENSG00000111666	rs2559850	0.247382031	0.142865934	0.440803824	0.599066473	-0.307855025	0.291281163	-0.31035117	0.157616534	0.263784856	0.196429374	0.40018583	0.298349404	0.40514841	0.138315727	0.971609428	0.914510787	Bacteria.Firmicutes.Clostridia.Clostridiales.Lachnospiraceae..Eubacterium..ventriosum.group	CHPT1
148102	ENSG00000111670	rs11830792	0.393980928	0.051094112	0.569814971	0.24969223	0.144671041	-0.396638113	-0.154670727	0.361907199	0.168608282	0.199632806	0.270789739	0.311632698	0.502846204	0.072691726	0.98102055	0.871506382	Bacteria.Firmicutes.Clostridia.Clostridiales.Lachnospiraceae..Eubacterium..ventriosum.group	GNPTAB
148103	ENSG00000111671	rs6489739	0.03674721	0.001801592	0.497370472	0.919948486	-0.361673276	0.780251471	-0.184291738	0.035336945	0.169653603	0.239857255	0.27006176	0.350273461	0.154214376	0.007815342	0.977330915	0.920828466	Bacteria.Firmicutes.Clostridia.Clostridiales.Lachnospiraceae..Eubacterium..ventriosum.group	SPSB2
148104	ENSG00000111678	rs3087835	0.594229114	0.375776538	0.440361032	0.527187095	0.112846672	-0.230227096	-0.262623079	0.244832802	0.210803002	0.258179895	0.338312893	0.385154754	0.607302524	0.257155527	0.971609428	0.911629259	Bacteria.Firmicutes.Clostridia.Clostridiales.Lachnospiraceae..Eubacterium..ventriosum.group	C12orf57
148105	ENSG00000111785	rs1579808	0.359352235	0.646679921	0.255205236	0.822530247	0.188213476	-0.102396149	-0.397158731	0.078054469	0.203907644	0.222364605	0.346025167	0.346621964	0.479687808	0.361202535	0.968025758	0.920828466	Bacteria.Firmicutes.Clostridia.Clostridiales.Lachnospiraceae..Eubacterium..ventriosum.group	RIC8B
148106	ENSG00000111816	rs1999929	0.916447261	0.838777815	0.115731019	0.029853098	-0.025325983	0.044146435	0.584877443	-0.780269774	0.240484122	0.216127177	0.366941665	0.351460566	0.715813295	0.422643609	0.914237567	0.844692018	Bacteria.Firmicutes.Clostridia.Clostridiales.Lachnospiraceae..Eubacterium..ventriosum.group	FRK
148107	ENSG00000111850	rs9353482	0.500097749	0.05197355	0.31933439	0.875442337	-0.104180927	0.477960916	-0.238525981	0.077503603	0.153643324	0.241498189	0.237718641	0.492527269	0.563860176	0.073641939	0.968025758	0.920828466	Bacteria.Firmicutes.Clostridia.Clostridiales.Lachnospiraceae..Eubacterium..ventriosum.group	SMIM8
148108	ENSG00000111860	rs1771755	0.480933275	0.782998701	0.766178301	0.32411232	-0.126634023	0.041081041	0.080432716	0.24338107	0.178655026	0.148554532	0.269360051	0.244982285	0.55585175	0.406481063	0.987292963	0.871506382	Bacteria.Firmicutes.Clostridia.Clostridiales.Lachnospiraceae..Eubacterium..ventriosum.group	CEP85L
148109	ENSG00000111863	rs2076189	0.073041327	0.004472389	0.811553031	0.134692122	-0.388484741	0.548639467	0.076802741	-0.477187014	0.213260865	0.186374304	0.320840712	0.315094047	0.222700386	0.014409367	0.987292963	0.857752497	Bacteria.Firmicutes.Clostridia.Clostridiales.Lachnospiraceae..Eubacterium..ventriosum.group	ADTRP
148110	ENSG00000111877	rs6910782	0.029650361	0.046394547	0.324459249	0.515139311	-0.681851739	0.407627218	0.421664712	-0.181518172	0.306735069	0.200805239	0.424745569	0.277388476	0.138252625	0.067808777	0.968025758	0.905080478	Bacteria.Firmicutes.Clostridia.Clostridiales.Lachnospiraceae..Eubacterium..ventriosum.group	MCM9
148111	ENSG00000111886	rs6454753	0.112230731	0.089383321	0.927256111	0.665719771	-0.329904855	0.269256551	-0.030232588	0.106734621	0.204944708	0.156178323	0.329880844	0.245944761	0.279682305	0.104157207	0.987292963	0.915098174	Bacteria.Firmicutes.Clostridia.Clostridiales.Lachnospiraceae..Eubacterium..ventriosum.group	GABRR2
148112	ENSG00000111897	rs11964202	0.265233589	0.315307208	0.778265064	0.223302707	-0.17555747	0.273819532	-0.072542637	0.495484876	0.156239077	0.270614019	0.256574944	0.40304387	0.417506007	0.228435859	0.987292963	0.860900464	Bacteria.Firmicutes.Clostridia.Clostridiales.Lachnospiraceae..Eubacterium..ventriosum.group	SERINC1
148113	ENSG00000111906	rs9385367	0.942219163	0.72377029	0.610734393	0.440131741	-0.012557937	0.076805395	-0.138391168	-0.277196603	0.172599971	0.216393087	0.270579453	0.356906752	0.720570775	0.387820928	0.987292963	0.896615696	Bacteria.Firmicutes.Clostridia.Clostridiales.Lachnospiraceae..Eubacterium..ventriosum.group	HDDC2
148114	ENSG00000111962	rs6920122	0.00599459	0.000295647	0.790247729	0.650344855	0.644442221	-0.605486631	0.089432837	0.109852221	0.226928405	0.158423347	0.334866195	0.24124262	0.055986869	0.002156966	0.987292963	0.915098174	Bacteria.Firmicutes.Clostridia.Clostridiales.Lachnospiraceae..Eubacterium..ventriosum.group	UST
148115	ENSG00000112031	rs9397575	0.208922219	0.071003684	0.284972619	0.646109402	-0.263662737	0.301889107	-0.403241266	0.137334947	0.207783157	0.164512001	0.374075687	0.297721291	0.375336065	0.089857999	0.968025758	0.915098174	Bacteria.Firmicutes.Clostridia.Clostridiales.Lachnospiraceae..Eubacterium..ventriosum.group	MTRF1L
148116	ENSG00000112053	rs9368897	0.999727487	0.422926208	0.387513788	0.300238893	-6.47E-05	0.169213167	-0.246521007	0.46736552	0.18880571	0.209845815	0.283393609	0.447616421	0.731733734	0.277690252	0.971609428	0.871506382	Bacteria.Firmicutes.Clostridia.Clostridiales.Lachnospiraceae..Eubacterium..ventriosum.group	SLC26A8
148117	ENSG00000112139	rs9349050	0.014313464	0.000584982	0.281937475	0.266447667	0.458299649	-0.518629824	0.316946436	-0.282564748	0.182161364	0.143542469	0.292158456	0.252116773	0.092886712	0.003598708	0.968025758	0.871506382	Bacteria.Firmicutes.Clostridia.Clostridiales.Lachnospiraceae..Eubacterium..ventriosum.group	MDGA1
148118	ENSG00000112159	rs12207432	0.176692598	0.077118997	0.168815147	0.81612354	-0.197611784	0.376533826	0.312858771	-0.080667111	0.144704189	0.209685803	0.224872475	0.345522354	0.349405402	0.094950691	0.933753369	0.920828466	Bacteria.Firmicutes.Clostridia.Clostridiales.Lachnospiraceae..Eubacterium..ventriosum.group	MDN1
148119	ENSG00000112232	rs16883133	0.399097018	0.081252927	0.941329003	0.463366363	0.109338395	-0.395066676	0.016396203	0.250245136	0.128825225	0.223131834	0.221928958	0.339265182	0.505317811	0.098326285	0.987292963	0.896615696	Bacteria.Firmicutes.Clostridia.Clostridiales.Lachnospiraceae..Eubacterium..ventriosum.group	KHDRBS2
148120	ENSG00000112280	rs6935778	0.277320536	0.234830219	0.93726387	0.547916125	-0.195206011	0.34616899	-0.021668513	0.28237124	0.17820443	0.288724176	0.274250832	0.4675043	0.428778446	0.190188126	0.987292963	0.914510787	Bacteria.Firmicutes.Clostridia.Clostridiales.Lachnospiraceae..Eubacterium..ventriosum.group	COL9A1
148121	ENSG00000112293	rs4646830	0.548627194	0.005247996	0.014290505	0.775839423	0.088711815	-0.529776539	0.589036214	-0.07458057	0.147136605	0.183484272	0.234067701	0.260849604	0.587355829	0.015947893	0.900584788	0.920828466	Bacteria.Firmicutes.Clostridia.Clostridiales.Lachnospiraceae..Eubacterium..ventriosum.group	GPLD1
148122	ENSG00000112294	rs2744577	0.034908995	0.000833907	0.63508655	0.102603789	0.386054648	-0.719094155	-0.138354659	0.490310321	0.179239906	0.20534508	0.290179445	0.296199464	0.151739504	0.004475151	0.987292963	0.857191751	Bacteria.Firmicutes.Clostridia.Clostridiales.Lachnospiraceae..Eubacterium..ventriosum.group	ALDH5A1
148123	ENSG00000112303	rs7765058	0.355695634	0.372655054	0.717569122	0.675534075	0.193590283	-0.187785554	-0.121773726	0.132389445	0.208133447	0.209205637	0.335221647	0.31488746	0.477933661	0.255415392	0.987292963	0.916314053	Bacteria.Firmicutes.Clostridia.Clostridiales.Lachnospiraceae..Eubacterium..ventriosum.group	VNN2
148124	ENSG00000112304	rs150664783	0.929966127	0.463688487	0.062823792	0.217546619	0.01289557	0.163151662	-0.433451877	0.435014393	0.146169196	0.221349906	0.22904777	0.349418676	0.718254999	0.293853663	0.908569566	0.860900464	Bacteria.Firmicutes.Clostridia.Clostridiales.Lachnospiraceae..Eubacterium..ventriosum.group	ACOT13
148125	ENSG00000112306	rs3778174	0.909838563	0.875319685	0.159493785	0.436141092	0.02133335	0.034976095	-0.42219104	0.275076219	0.187665592	0.222048923	0.296725354	0.351090174	0.715171833	0.433382395	0.928006636	0.895650516	Bacteria.Firmicutes.Clostridia.Clostridiales.Lachnospiraceae..Eubacterium..ventriosum.group	RPS12
148126	ENSG00000112339	rs28384512	0.551529886	0.52428763	0.923830626	0.88128487	0.163687794	-0.150284006	-0.04254412	-0.054747382	0.27347948	0.234761672	0.443279692	0.365177077	0.58882483	0.317614037	0.987292963	0.920828466	Bacteria.Firmicutes.Clostridia.Clostridiales.Lachnospiraceae..Eubacterium..ventriosum.group	HBS1L
148127	ENSG00000112343	rs189911	0.819001569	0.805131457	0.368891058	0.28028296	-0.097539558	0.063362014	0.539085704	-0.405095321	0.424558374	0.255795976	0.59584237	0.372119962	0.684650561	0.412992189	0.968025758	0.871506382	Bacteria.Firmicutes.Clostridia.Clostridiales.Lachnospiraceae..Eubacterium..ventriosum.group	TRIM38
148128	ENSG00000112357	rs7756379	0.860194414	0.844586591	0.447489614	0.845112238	-0.041877571	0.042309004	-0.302612229	0.065578776	0.236842682	0.214981646	0.396001383	0.334366403	0.701989201	0.424837627	0.971609428	0.920828466	Bacteria.Firmicutes.Clostridia.Clostridiales.Lachnospiraceae..Eubacterium..ventriosum.group	PEX7
148129	ENSG00000112494	rs431415	0.575605007	0.074641014	0.072832215	0.455340914	0.121347103	-0.31996821	0.629183151	-0.244451806	0.21568511	0.176648663	0.345135474	0.325515409	0.598670717	0.093002279	0.914237567	0.896615696	Bacteria.Firmicutes.Clostridia.Clostridiales.Lachnospiraceae..Eubacterium..ventriosum.group	UNC93A
148130	ENSG00000112514	rs1705003	0.831754489	0.950087008	0.795117672	0.307138213	-0.036158549	0.014718126	0.07546841	-0.368596187	0.169523784	0.234230768	0.289457868	0.358135139	0.690606537	0.455828493	0.987292963	0.871506382	Bacteria.Firmicutes.Clostridia.Clostridiales.Lachnospiraceae..Eubacterium..ventriosum.group	CUTA
148131	ENSG00000112530	rs9458780	0.666424564	0.517488478	0.193485234	0.956644564	-0.098918398	-0.145716195	0.457098107	0.018805078	0.228447512	0.223931887	0.347938992	0.344594128	0.636606251	0.315818931	0.956785032	0.923072877	Bacteria.Firmicutes.Clostridia.Clostridiales.Lachnospiraceae..Eubacterium..ventriosum.group	PACRG
148132	ENSG00000112599	rs1474867	0.005778007	0.001419639	0.521626872	0.221009266	-1.357400266	0.864982986	0.405472889	-0.435073619	0.475775187	0.25966707	0.629342774	0.352132201	0.054891299	0.006578682	0.98102055	0.860900464	Bacteria.Firmicutes.Clostridia.Clostridiales.Lachnospiraceae..Eubacterium..ventriosum.group	GUCA1B
148133	ENSG00000112619	rs3818087	0.150831384	0.155114084	0.424181093	0.779218245	-0.278831683	0.31125041	0.241228513	0.101320272	0.191838366	0.216422865	0.29996888	0.359947664	0.323138218	0.145286676	0.971609428	0.920828466	Bacteria.Firmicutes.Clostridia.Clostridiales.Lachnospiraceae..Eubacterium..ventriosum.group	PRPH2
148134	ENSG00000112655	rs3805933	0.440943863	0.828336893	0.174053169	0.524918109	-0.180056911	0.060649022	0.509520575	-0.31990181	0.232247914	0.278593821	0.370797805	0.500487846	0.529194985	0.419893777	0.941773868	0.910098233	Bacteria.Firmicutes.Clostridia.Clostridiales.Lachnospiraceae..Eubacterium..ventriosum.group	PTK7
148135	ENSG00000112685	rs6906847	0.101195728	0.056678187	0.996955311	0.764252116	1.111839827	-0.727192006	-0.003934434	0.171409848	0.668857078	0.374878125	1.027148772	0.569197388	0.265675946	0.077814564	0.99215004	0.920828466	Bacteria.Firmicutes.Clostridia.Clostridiales.Lachnospiraceae..Eubacterium..ventriosum.group	EXOC2
148136	ENSG00000112763	rs2273193	0.001617727	0.000783002	0.02248398	0.051578547	1.392641979	-0.870505433	-1.285194769	0.69130197	0.423498635	0.247177665	0.549936786	0.348686502	0.024708432	0.004306692	0.900584788	0.857191751	Bacteria.Firmicutes.Clostridia.Clostridiales.Lachnospiraceae..Eubacterium..ventriosum.group	BTN2A1
148137	ENSG00000112796	rs9472712	0.574793492	0.383533236	0.426605725	0.559865357	0.193933018	-0.197896457	0.39177693	-0.198812107	0.343968033	0.225587418	0.489747552	0.339262118	0.598670717	0.260745585	0.971609428	0.914510787	Bacteria.Firmicutes.Clostridia.Clostridiales.Lachnospiraceae..Eubacterium..ventriosum.group	ENPP5
148138	ENSG00000112799	rs7751507	0.091154671	0.102054464	0.491443283	0.734111573	-0.57928005	0.370742534	0.320725123	-0.105787864	0.337897934	0.223602322	0.463559971	0.310137091	0.250495182	0.112124892	0.977330915	0.920828466	Bacteria.Firmicutes.Clostridia.Clostridiales.Lachnospiraceae..Eubacterium..ventriosum.group	LY86
148139	ENSG00000112855	rs2563302	0.528987176	0.129853292	0.308136817	0.886548083	-0.135788709	0.325233723	-0.350157921	0.045545386	0.214550743	0.212041291	0.340928813	0.31799663	0.576000291	0.130149798	0.968025758	0.920828466	Bacteria.Firmicutes.Clostridia.Clostridiales.Lachnospiraceae..Eubacterium..ventriosum.group	HARS2
148140	ENSG00000112874	rs58006145	0.045540773	0.004006579	0.307033211	0.037333132	-0.346889193	0.610807037	0.291212858	-0.715701963	0.170194071	0.204818921	0.282886107	0.336797757	0.175835196	0.013347004	0.968025758	0.857191751	Bacteria.Firmicutes.Clostridia.Clostridiales.Lachnospiraceae..Eubacterium..ventriosum.group	NUDT12
148141	ENSG00000112893	rs6883875	0.356227788	0.064947497	0.749460717	0.225178084	-0.153629769	0.547625038	0.08872482	-0.529567431	0.165354988	0.291764801	0.276670996	0.432534609	0.477933661	0.084857445	0.987292963	0.860900464	Bacteria.Firmicutes.Clostridia.Clostridiales.Lachnospiraceae..Eubacterium..ventriosum.group	MAN2A1
148142	ENSG00000112902	rs377791	0.389633601	0.11908272	0.601156699	0.635925596	-0.146928679	0.307400785	0.150332608	-0.149109741	0.16966584	0.19466212	0.286201391	0.313515335	0.499416323	0.123821759	0.98723103	0.915098174	Bacteria.Firmicutes.Clostridia.Clostridiales.Lachnospiraceae..Eubacterium..ventriosum.group	SEMA5A
148143	ENSG00000112941	rs274686	0.144407766	0.201290325	0.940866954	0.80863206	-0.418782608	0.285033324	-0.040124358	0.088036308	0.283518859	0.220826042	0.538847231	0.362044094	0.316086267	0.171687416	0.987292963	0.920828466	Bacteria.Firmicutes.Clostridia.Clostridiales.Lachnospiraceae..Eubacterium..ventriosum.group	TENT4A
148144	ENSG00000112964	rs35003055	0.056922297	0.000887877	0.3693486	0.06133549	-0.332474365	0.807324705	0.249130565	-0.745355973	0.171569129	0.231856218	0.275624731	0.391568423	0.193906239	0.004707545	0.968025758	0.857191751	Bacteria.Firmicutes.Clostridia.Clostridiales.Lachnospiraceae..Eubacterium..ventriosum.group	GHR
148145	ENSG00000112977	rs1483301	0.575232883	0.07788463	0.901857854	0.325328212	0.112667868	-0.377074088	0.032874596	-0.503175747	0.200062994	0.210542615	0.265567663	0.507770053	0.598670717	0.0954938	0.987292963	0.871506382	Bacteria.Firmicutes.Clostridia.Clostridiales.Lachnospiraceae..Eubacterium..ventriosum.group	DAP
148146	ENSG00000112996	rs9637783	0.364825235	0.115104559	0.369502441	0.133614513	-0.184891644	0.287950171	0.344504987	-0.481318058	0.202620331	0.18033806	0.381265151	0.316928037	0.483260002	0.121111805	0.968025758	0.857752497	Bacteria.Firmicutes.Clostridia.Clostridiales.Lachnospiraceae..Eubacterium..ventriosum.group	MRPS30
148147	ENSG00000113212	rs11741863	0.37697042	0.275864283	0.869014721	0.738009933	0.146190825	-0.225229402	0.042338838	-0.108975514	0.164353506	0.204984836	0.255741724	0.324426049	0.490187738	0.210392565	0.987292963	0.920828466	Bacteria.Firmicutes.Clostridia.Clostridiales.Lachnospiraceae..Eubacterium..ventriosum.group	PCDHB7
148148	ENSG00000113248	rs652435	0.739180812	0.722935601	0.76511339	0.629503352	0.115333374	-0.078431225	-0.154365057	0.166280592	0.344955153	0.220278892	0.514535242	0.343068202	0.662605055	0.387820928	0.987292963	0.915098174	Bacteria.Firmicutes.Clostridia.Clostridiales.Lachnospiraceae..Eubacterium..ventriosum.group	PCDHB15
148149	ENSG00000113249	rs62382456	0.118598146	0.001679754	0.843405867	0.48738611	-0.288601294	0.812391789	0.052544403	-0.27530184	0.182512839	0.247978245	0.264950231	0.394194299	0.287431686	0.00747035	0.987292963	0.901669068	Bacteria.Firmicutes.Clostridia.Clostridiales.Lachnospiraceae..Eubacterium..ventriosum.group	HAVCR1
148150	ENSG00000113269	rs141339319	0.511079519	0.090725582	0.972973358	0.889805189	0.105254115	-0.512328909	-0.00897539	-0.06036899	0.159297581	0.298439645	0.263919402	0.434038599	0.568285502	0.104900276	0.989776744	0.920828466	Bacteria.Firmicutes.Clostridia.Clostridiales.Lachnospiraceae..Eubacterium..ventriosum.group	RNF130
148151	ENSG00000113273	rs163126	0.830148017	0.821106976	0.961946355	0.992264491	-0.141378549	0.082840819	0.042394745	0.004975266	0.656464573	0.364899287	0.885201869	0.511229005	0.690105819	0.417878424	0.987292963	0.928191747	Bacteria.Firmicutes.Clostridia.Clostridiales.Lachnospiraceae..Eubacterium..ventriosum.group	ARSB
148152	ENSG00000113296	rs2434303	0.021294567	0.070378687	0.940808702	0.385903399	-0.539612499	0.319124437	0.030208433	0.269594606	0.228748805	0.173509017	0.405282018	0.308863108	0.114170477	0.089405793	0.987292963	0.877427987	Bacteria.Firmicutes.Clostridia.Clostridiales.Lachnospiraceae..Eubacterium..ventriosum.group	THBS4
148153	ENSG00000113303	rs62406740	0.025276008	0.001622573	0.779303817	0.162064807	0.386515666	-0.679984984	0.070253157	-0.443789581	0.16884479	0.206843327	0.249678876	0.313856293	0.125013554	0.00725259	0.987292963	0.859725534	Bacteria.Firmicutes.Clostridia.Clostridiales.Lachnospiraceae..Eubacterium..ventriosum.group	BTNL8
148154	ENSG00000113318	rs245105	0.120667327	0.008048067	0.47758048	0.362579554	-0.301813189	0.61565142	-0.204094943	0.326172109	0.191958762	0.22527207	0.285740252	0.355767995	0.289371637	0.021516489	0.977330915	0.874235663	Bacteria.Firmicutes.Clostridia.Clostridiales.Lachnospiraceae..Eubacterium..ventriosum.group	MSH3
148155	ENSG00000113407	rs16891180	0.824001581	0.945858502	0.469841226	0.72902129	0.039521994	0.01954983	-0.192467983	0.169363597	0.177000647	0.286791624	0.264769326	0.486814749	0.68633986	0.45437547	0.974991529	0.920828466	Bacteria.Firmicutes.Clostridia.Clostridiales.Lachnospiraceae..Eubacterium..ventriosum.group	TARS1
148156	ENSG00000113494	rs6866465	0.289958249	0.195295984	0.679872914	0.862308979	0.480709172	-0.350202017	0.330002069	-0.081534857	0.450617246	0.267668881	0.796199751	0.46828481	0.435885246	0.168066261	0.987292963	0.920828466	Bacteria.Firmicutes.Clostridia.Clostridiales.Lachnospiraceae..Eubacterium..ventriosum.group	PRLR
148157	ENSG00000113595	rs37253	0.333612719	0.181026119	0.756306816	0.474796709	0.305013637	-0.287610449	-0.148906804	0.241427286	0.313155548	0.212747301	0.477837733	0.335871902	0.462293864	0.160483754	0.987292963	0.896676605	Bacteria.Firmicutes.Clostridia.Clostridiales.Lachnospiraceae..Eubacterium..ventriosum.group	TRIM23
148158	ENSG00000113597	rs57862001	0.92933673	0.594612786	0.370804288	0.893983133	-0.019257701	0.133391154	-0.308216833	-0.049835437	0.216333531	0.249441089	0.34203979	0.37251606	0.718254999	0.344320379	0.968025758	0.920828466	Bacteria.Firmicutes.Clostridia.Clostridiales.Lachnospiraceae..Eubacterium..ventriosum.group	TRAPPC13
148159	ENSG00000113600	rs7704942	0.043245311	0.018473782	0.62323926	0.242417401	0.455081813	-0.462063666	0.170351659	-0.34813092	0.22080447	0.1912632	0.345132762	0.29514113	0.170704306	0.036855174	0.987292963	0.871506382	Bacteria.Firmicutes.Clostridia.Clostridiales.Lachnospiraceae..Eubacterium..ventriosum.group	C9
148160	ENSG00000113621	rs3733897	0.73116083	0.052495839	0.755852679	0.575126335	0.052687776	-0.651372664	0.075383989	0.293810542	0.152700092	0.329869901	0.241440045	0.521570109	0.658833981	0.073852817	0.987292963	0.914510787	Bacteria.Firmicutes.Clostridia.Clostridiales.Lachnospiraceae..Eubacterium..ventriosum.group	TXNDC15
148161	ENSG00000113658	rs1025004	0.86348733	0.870677606	0.418660157	0.12931531	-0.036006394	0.037346109	-0.261130226	0.495883706	0.208601403	0.228511387	0.320859786	0.322837969	0.702875911	0.432053312	0.971609428	0.857752497	Bacteria.Firmicutes.Clostridia.Clostridiales.Lachnospiraceae..Eubacterium..ventriosum.group	SMAD5
148162	ENSG00000113716	rs216135	0.634587207	0.677339677	0.683173249	0.670897361	-0.224646763	0.121051897	0.273281281	-0.17248595	0.470469323	0.289631818	0.666627659	0.404115875	0.623205593	0.371857362	0.987292963	0.916314053	Bacteria.Firmicutes.Clostridia.Clostridiales.Lachnospiraceae..Eubacterium..ventriosum.group	HMGXB3
148163	ENSG00000113734	rs8543	0.381163764	0.968143092	0.32269984	0.318881646	0.143199887	0.015949491	-0.279162628	-0.514750807	0.162421929	0.397850763	0.280174071	0.512525171	0.493551137	0.460487125	0.968025758	0.871506382	Bacteria.Firmicutes.Clostridia.Clostridiales.Lachnospiraceae..Eubacterium..ventriosum.group	BNIP1
148164	ENSG00000113812	rs709324	0.009702042	0.000127219	0.427765392	0.48841778	0.438704904	-0.716528276	0.226142041	-0.190794598	0.164697393	0.175966708	0.283406318	0.273842477	0.07358567	0.001123072	0.971609428	0.901669068	Bacteria.Firmicutes.Clostridia.Clostridiales.Lachnospiraceae..Eubacterium..ventriosum.group	ACTR8
148165	ENSG00000113889	rs266766	0.526901088	0.130014166	0.851916396	0.347367107	-0.096559986	0.435643947	-0.04631364	-0.456245075	0.151796345	0.284146138	0.247128515	0.482054964	0.575058908	0.130149798	0.987292963	0.874235663	Bacteria.Firmicutes.Clostridia.Clostridiales.Lachnospiraceae..Eubacterium..ventriosum.group	KNG1
148166	ENSG00000113971	rs7652305	0.664512984	0.091821069	0.036621723	0.02260752	0.044323662	-0.193369432	0.369951175	-0.439845061	0.101741698	0.113030874	0.173416889	0.188389655	0.636458569	0.105605619	0.900584788	0.827801557	Bacteria.Firmicutes.Clostridia.Clostridiales.Lachnospiraceae..Eubacterium..ventriosum.group	NPHP3
148167	ENSG00000114054	rs696520	0.313234608	0.167938893	0.800612745	0.812396799	-0.208638171	0.293201365	-0.098014563	-0.090530131	0.205307677	0.210303654	0.386532009	0.379920606	0.448890234	0.15310135	0.987292963	0.920828466	Bacteria.Firmicutes.Clostridia.Clostridiales.Lachnospiraceae..Eubacterium..ventriosum.group	PCCB
148168	ENSG00000114107	rs773444	0.314502755	0.217589832	0.232754577	0.061278649	-0.311932989	0.272098324	0.549163892	-0.716410239	0.307765304	0.218579599	0.455982632	0.376277215	0.449558707	0.181383822	0.968025758	0.857191751	Bacteria.Firmicutes.Clostridia.Clostridiales.Lachnospiraceae..Eubacterium..ventriosum.group	CEP70
148169	ENSG00000114115	rs2071387	0.254314442	0.290782333	0.67269885	0.117515272	-0.188116385	0.190837956	0.102772867	0.574810482	0.163586629	0.179200174	0.242195376	0.362423746	0.410903124	0.216714946	0.987292963	0.857752497	Bacteria.Firmicutes.Clostridia.Clostridiales.Lachnospiraceae..Eubacterium..ventriosum.group	RBP1
148170	ENSG00000114126	rs1877047	0.265008119	0.55766319	0.335312286	0.682385312	-0.179535597	0.158472356	0.251126221	0.20109887	0.159703364	0.268910309	0.258744348	0.4892612	0.417506007	0.330179609	0.968025758	0.916930637	Bacteria.Firmicutes.Clostridia.Clostridiales.Lachnospiraceae..Eubacterium..ventriosum.group	TFDP2
148171	ENSG00000114378	rs78138837	0.124353818	0.118913654	0.078098236	0.539527184	0.261640817	-0.496802954	-0.448863993	0.30060811	0.16808743	0.314454598	0.250811428	0.487413752	0.292576666	0.123718826	0.914237567	0.914510787	Bacteria.Firmicutes.Clostridia.Clostridiales.Lachnospiraceae..Eubacterium..ventriosum.group	HYAL1
148172	ENSG00000114383	rs868913058	0.15831176	0.002872795	0.025320734	0.002515951	0.202730011	-1.095352709	-0.516534054	1.507218478	0.142073479	0.353725167	0.225713463	0.479770673	0.332653389	0.010633399	0.900584788	0.735356517	Bacteria.Firmicutes.Clostridia.Clostridiales.Lachnospiraceae..Eubacterium..ventriosum.group	TUSC2
148173	ENSG00000114395	rs2233474	0.28811048	0.312926941	0.124088958	0.728374029	0.192189532	-0.236536517	-0.395064686	0.149024344	0.179463736	0.232611587	0.253621881	0.427288492	0.434821354	0.227364465	0.914237567	0.920828466	Bacteria.Firmicutes.Clostridia.Clostridiales.Lachnospiraceae..Eubacterium..ventriosum.group	CYB561D2
148174	ENSG00000114405	rs35401126	0.170328664	0.025412976	0.415072772	0.554976609	0.175144059	-0.611959364	-0.174950161	0.260195811	0.126341546	0.267587016	0.213310219	0.438521803	0.343284639	0.045321705	0.971609428	0.914510787	Bacteria.Firmicutes.Clostridia.Clostridiales.Lachnospiraceae..Eubacterium..ventriosum.group	C3orf14
148175	ENSG00000114473	rs9834267	0.080638826	0.045500047	0.156932074	0.230340986	-0.291522094	0.511790134	0.388782333	-0.531986265	0.164309927	0.251050546	0.271542044	0.439416079	0.233921275	0.066833359	0.928006636	0.860900464	Bacteria.Firmicutes.Clostridia.Clostridiales.Lachnospiraceae..Eubacterium..ventriosum.group	IQCG
148176	ENSG00000114491	rs961077	0.808197853	0.654332154	0.21271214	0.269596594	-0.076757727	0.105932829	-0.570895993	0.381668391	0.314932515	0.235513618	0.453699805	0.342810793	0.681306912	0.36363607	0.968025758	0.871506382	Bacteria.Firmicutes.Clostridia.Clostridiales.Lachnospiraceae..Eubacterium..ventriosum.group	UMPS
148177	ENSG00000114520	rs11917095	0.665513281	0.57427983	0.77537187	0.477556239	-0.079161251	0.139901441	-0.079529815	-0.256161964	0.182288378	0.247801582	0.277564592	0.358616133	0.636458569	0.336407929	0.987292963	0.897090505	Bacteria.Firmicutes.Clostridia.Clostridiales.Lachnospiraceae..Eubacterium..ventriosum.group	SNX4
148178	ENSG00000114544	rs6763487	0.037682979	0.153129769	0.512597404	0.652418966	-0.320292058	0.447262677	0.175835658	0.195346752	0.151010225	0.309478867	0.267081624	0.431740494	0.156654187	0.144346999	0.98102055	0.915098174	Bacteria.Firmicutes.Clostridia.Clostridiales.Lachnospiraceae..Eubacterium..ventriosum.group	SLC41A3
148179	ENSG00000114670	rs4618195	5.94E-05	4.72E-05	0.862786001	0.641569296	1.591989715	-0.952155385	0.102612502	-0.158254226	0.370993323	0.218573775	0.591411453	0.338396931	0.002105887	0.000527704	0.987292963	0.915098174	Bacteria.Firmicutes.Clostridia.Clostridiales.Lachnospiraceae..Eubacterium..ventriosum.group	NEK11
148180	ENSG00000114698	rs2867082	0.367252991	0.247738133	0.195128313	0.308608567	-0.297880841	0.235060772	-0.637452628	0.312146644	0.328111645	0.201564578	0.487037087	0.304218261	0.484902041	0.196273622	0.958805545	0.871506382	Bacteria.Firmicutes.Clostridia.Clostridiales.Lachnospiraceae..Eubacterium..ventriosum.group	PLSCR4
148181	ENSG00000114744	rs951300	0.054466682	0.056266767	0.036123156	0.030758405	-0.564851376	0.487875135	0.90144767	-0.76225743	0.288492692	0.251076175	0.421395581	0.345298977	0.189878661	0.077551238	0.900584788	0.844692018	Bacteria.Firmicutes.Clostridia.Clostridiales.Lachnospiraceae..Eubacterium..ventriosum.group	COMMD2
148182	ENSG00000114770	rs112396093	0.442816516	0.280846778	0.999338367	0.625383221	0.136315876	-0.198589521	-0.000233173	-0.154637036	0.176554177	0.182639904	0.280127708	0.315242426	0.529194985	0.212176188	0.99215004	0.915098174	Bacteria.Firmicutes.Clostridia.Clostridiales.Lachnospiraceae..Eubacterium..ventriosum.group	ABCC5
148183	ENSG00000114857	rs8351	0.715624323	0.349215372	0.531131373	0.905915532	0.052725817	-0.148858641	0.137112103	-0.033189127	0.144106627	0.157887888	0.217777344	0.279730386	0.654216866	0.245448072	0.98102055	0.920828466	Bacteria.Firmicutes.Clostridia.Clostridiales.Lachnospiraceae..Eubacterium..ventriosum.group	NKTR
148184	ENSG00000114902	rs12486554	0.811562737	0.780678659	0.636767017	0.922869408	-0.046168339	0.055254953	-0.155055885	-0.030445976	0.192876717	0.197639823	0.326833135	0.313259822	0.681937589	0.405634459	0.987292963	0.920828466	Bacteria.Firmicutes.Clostridia.Clostridiales.Lachnospiraceae..Eubacterium..ventriosum.group	SPCS1
148185	ENSG00000114988	rs6751132	0.320940171	0.078657965	0.338663889	0.294126472	0.163663128	-0.45947707	-0.235703027	0.768809627	0.163655415	0.257235298	0.244555717	0.726988072	0.452905998	0.096174829	0.968025758	0.871506382	Bacteria.Firmicutes.Clostridia.Clostridiales.Lachnospiraceae..Eubacterium..ventriosum.group	LMAN2L
148186	ENSG00000114999	rs11891971	0.422344929	0.253103037	0.780320623	0.605928268	0.128224117	-0.484205833	0.071262069	-0.262249037	0.158814083	0.419983298	0.254468611	0.50590326	0.51923705	0.199052171	0.987292963	0.914510787	Bacteria.Firmicutes.Clostridia.Clostridiales.Lachnospiraceae..Eubacterium..ventriosum.group	TTL
148187	ENSG00000115020	rs7593466	0.802924352	0.633504803	0.804520126	0.490059199	0.106160731	-0.121385333	-0.160024716	0.26334946	0.423675578	0.253401306	0.643965809	0.379414677	0.679911008	0.357233972	0.987292963	0.901669068	Bacteria.Firmicutes.Clostridia.Clostridiales.Lachnospiraceae..Eubacterium..ventriosum.group	PIKFYVE
148188	ENSG00000115107	rs838060	7.03E-06	1.37E-07	0.664635791	0.816602261	1.036810858	-0.999817901	-0.13358859	-0.058034548	0.212451907	0.169422679	0.306762532	0.249240984	0.000485624	4.65E-06	0.987292963	0.920828466	Bacteria.Firmicutes.Clostridia.Clostridiales.Lachnospiraceae..Eubacterium..ventriosum.group	STEAP3
148189	ENSG00000115128	rs4665653	0.204184622	0.351701041	0.468369947	0.717370816	0.344613758	-0.176134931	-0.347802394	-0.124614197	0.268723435	0.187791491	0.476868213	0.342789238	0.372801203	0.246606112	0.974386562	0.920828466	Bacteria.Firmicutes.Clostridia.Clostridiales.Lachnospiraceae..Eubacterium..ventriosum.group	SF3B6
148190	ENSG00000115129	rs36207095	0.209869678	0.698725589	0.051273318	0.986157102	0.203190973	-0.104378146	-0.522404	0.0063542	0.160464941	0.268509203	0.263141043	0.364843542	0.375768896	0.380052892	0.908569566	0.927423804	Bacteria.Firmicutes.Clostridia.Clostridiales.Lachnospiraceae..Eubacterium..ventriosum.group	TP53I3
148191	ENSG00000115137	rs2118826	0.302167488	0.009869349	0.59130774	0.366469341	0.146551049	-0.405176283	0.145782937	0.199765306	0.140924058	0.152475868	0.270182333	0.21967695	0.444119464	0.024692614	0.984436371	0.874235663	Bacteria.Firmicutes.Clostridia.Clostridiales.Lachnospiraceae..Eubacterium..ventriosum.group	DNAJC27
148192	ENSG00000115145	rs11683326	0.570281176	0.124859329	0.670895076	0.667573878	-0.098175135	0.414825309	-0.121335036	-0.170593222	0.172088502	0.266862869	0.284272729	0.395428819	0.596672149	0.127463406	0.987292963	0.915340829	Bacteria.Firmicutes.Clostridia.Clostridiales.Lachnospiraceae..Eubacterium..ventriosum.group	STAM2
148193	ENSG00000115207	rs11684134	0.175244599	0.059231987	0.423718256	0.34961486	0.350388851	-0.44544564	-0.299217908	0.32576022	0.25570723	0.23205051	0.371705748	0.345808166	0.348000713	0.080198199	0.971609428	0.874235663	Bacteria.Firmicutes.Clostridia.Clostridiales.Lachnospiraceae..Eubacterium..ventriosum.group	GTF3C2
148194	ENSG00000115216	rs780112	0.283726782	0.180126069	0.615511496	0.9765413	0.275044396	-0.309839355	-0.192867333	0.011324022	0.254486049	0.228710947	0.382208572	0.383643474	0.43287307	0.159838425	0.987292963	0.927222677	Bacteria.Firmicutes.Clostridia.Clostridiales.Lachnospiraceae..Eubacterium..ventriosum.group	NRBP1
148195	ENSG00000115241	rs76984581	0.215152331	0.057859882	0.221893581	0.287603641	0.22801295	-0.552779548	-0.343055529	0.486293522	0.182184723	0.28635986	0.278194303	0.453612391	0.379448357	0.079006882	0.968025758	0.871506382	Bacteria.Firmicutes.Clostridia.Clostridiales.Lachnospiraceae..Eubacterium..ventriosum.group	PPM1G
148196	ENSG00000115274	rs2268417	0.240416687	0.107040033	0.24591295	0.074690295	0.144752096	-0.296839385	0.23126432	-0.527657406	0.122193003	0.181674588	0.197536822	0.291360756	0.400792572	0.115499371	0.968025758	0.857191751	Bacteria.Firmicutes.Clostridia.Clostridiales.Lachnospiraceae..Eubacterium..ventriosum.group	INO80B
148197	ENSG00000115289	rs10454145	0.951838036	0.837280401	0.756640864	0.272335643	0.009153198	0.058235358	-0.076957239	-0.512143134	0.150971063	0.282440997	0.247303935	0.462663297	0.723101778	0.422345737	0.987292963	0.871506382	Bacteria.Firmicutes.Clostridia.Clostridiales.Lachnospiraceae..Eubacterium..ventriosum.group	PCGF1
148198	ENSG00000115290	rs13035032	0.005114467	0.015998074	0.324392212	0.340439355	-0.844824236	0.502336468	0.600123524	-0.35100146	0.291675316	0.203162247	0.604423904	0.365535286	0.05013831	0.033262436	0.968025758	0.872103753	Bacteria.Firmicutes.Clostridia.Clostridiales.Lachnospiraceae..Eubacterium..ventriosum.group	GRB14
148199	ENSG00000115310	rs2920862	0.426647352	0.211311634	0.997732778	0.756165277	0.159851576	-0.296894881	-0.000950207	-0.107998326	0.199843312	0.235216389	0.333133659	0.346355674	0.521420224	0.177914313	0.99215004	0.920828466	Bacteria.Firmicutes.Clostridia.Clostridiales.Lachnospiraceae..Eubacterium..ventriosum.group	RTN4
148200	ENSG00000115350	rs12366	0.181331344	0.022984281	0.626749348	0.463768964	-0.278272882	0.473936433	-0.149815413	-0.224776935	0.205986238	0.203576957	0.306626118	0.305012822	0.35386119	0.042139613	0.987292963	0.896615696	Bacteria.Firmicutes.Clostridia.Clostridiales.Lachnospiraceae..Eubacterium..ventriosum.group	POLE4
148201	ENSG00000115423	rs7581224	0.008282714	0.000382659	0.936658062	0.97409199	0.486785021	-0.633041112	-0.022366185	-0.00806111	0.17881043	0.169093304	0.280367869	0.247273612	0.066632712	0.002568867	0.987292963	0.926961275	Bacteria.Firmicutes.Clostridia.Clostridiales.Lachnospiraceae..Eubacterium..ventriosum.group	DNAH6
148202	ENSG00000115425	rs7600044	0.975092382	0.630783632	0.639098556	0.30194366	-0.005026262	-0.177681943	-0.122280774	0.570095875	0.160374692	0.367968101	0.259545579	0.547950591	0.727041683	0.356553075	0.987292963	0.871506382	Bacteria.Firmicutes.Clostridia.Clostridiales.Lachnospiraceae..Eubacterium..ventriosum.group	PECR
148203	ENSG00000115446	rs17513468	0.267324152	0.179320939	0.025604186	0.082187557	0.207553618	-0.326389495	-0.638204936	0.562299565	0.185531404	0.240476185	0.279440214	0.3185808	0.419421533	0.159498426	0.900584788	0.857191751	Bacteria.Firmicutes.Clostridia.Clostridiales.Lachnospiraceae..Eubacterium..ventriosum.group	UNC50
148204	ENSG00000115523	rs76223661	0.459447765	0.809776323	0.097744922	0.143517337	0.141119121	-0.072042548	-0.457628221	0.698743813	0.189646805	0.298088839	0.272447275	0.471987903	0.540122256	0.413811858	0.914237567	0.859725534	Bacteria.Firmicutes.Clostridia.Clostridiales.Lachnospiraceae..Eubacterium..ventriosum.group	GNLY
148205	ENSG00000115561	rs7557796	0.046530881	0.024993958	0.185264366	0.072264132	-0.662604342	0.496473113	0.651295799	-0.663369727	0.326621649	0.216442438	0.486516916	0.363147773	0.176939702	0.044862483	0.950598359	0.857191751	Bacteria.Firmicutes.Clostridia.Clostridiales.Lachnospiraceae..Eubacterium..ventriosum.group	CHMP3
148206	ENSG00000115677	rs7599888	0.524164397	0.335052432	0.949555487	0.828049155	0.217160142	-0.246442446	-0.026711093	0.071576732	0.339129167	0.253781031	0.420607032	0.32823161	0.573884593	0.23882109	0.987292963	0.920828466	Bacteria.Firmicutes.Clostridia.Clostridiales.Lachnospiraceae..Eubacterium..ventriosum.group	HDLBP
148207	ENSG00000115687	rs3815296	0.566617444	0.153784922	0.798909191	0.973291535	0.097343944	-0.309945363	0.068064619	-0.013628244	0.169018789	0.214810866	0.266096598	0.405511395	0.596291134	0.144732756	0.987292963	0.926961275	Bacteria.Firmicutes.Clostridia.Clostridiales.Lachnospiraceae..Eubacterium..ventriosum.group	PASK
148208	ENSG00000115694	rs6757649	0.850251166	0.768589493	0.957800684	0.688805884	-0.047053548	-0.066838161	-0.018796253	0.144156	0.248251032	0.226236876	0.353878093	0.35838149	0.698315294	0.401836415	0.987292963	0.918402284	Bacteria.Firmicutes.Clostridia.Clostridiales.Lachnospiraceae..Eubacterium..ventriosum.group	STK25
148209	ENSG00000115705	rs6605278	0.782069805	0.20973985	0.880118392	0.552986121	0.048165772	-0.326583923	0.041772537	0.248702826	0.17341193	0.257837068	0.27590004	0.417046682	0.674382771	0.177182399	0.987292963	0.914510787	Bacteria.Firmicutes.Clostridia.Clostridiales.Lachnospiraceae..Eubacterium..ventriosum.group	TPO
148210	ENSG00000115718	rs1518759	0.008515439	0.00474507	0.763909574	0.808110029	-0.895872868	0.599429218	0.132284343	-0.07067902	0.330320166	0.205077289	0.438616814	0.289856508	0.067307079	0.014828773	0.987292963	0.920828466	Bacteria.Firmicutes.Clostridia.Clostridiales.Lachnospiraceae..Eubacterium..ventriosum.group	PROC
148211	ENSG00000115750	rs2303914	0.686306618	0.330470789	0.223843618	0.273111198	-0.12410644	0.242980508	-0.488966659	0.3800726	0.305939225	0.247839098	0.398211929	0.343913373	0.643902269	0.236702073	0.968025758	0.871506382	Bacteria.Firmicutes.Clostridia.Clostridiales.Lachnospiraceae..Eubacterium..ventriosum.group	TAF1B
148212	ENSG00000115761	rs10929691	0.45451897	0.467614845	0.428578244	0.303584175	-0.283754016	0.184349831	-0.433438107	0.388728872	0.377159797	0.252329855	0.544155837	0.374908975	0.537434988	0.295493408	0.971609428	0.871506382	Bacteria.Firmicutes.Clostridia.Clostridiales.Lachnospiraceae..Eubacterium..ventriosum.group	NOL10
148213	ENSG00000115816	rs3213745	0.985893293	0.76160206	0.522030966	0.564360813	-0.003886812	-0.062405779	0.218947186	-0.194064953	0.218997821	0.204853703	0.340163487	0.335000738	0.729648235	0.40007877	0.98102055	0.914510787	Bacteria.Firmicutes.Clostridia.Clostridiales.Lachnospiraceae..Eubacterium..ventriosum.group	CEBPZ
148214	ENSG00000115841	rs12712575	0.014449161	0.010346691	0.299157705	0.457094657	0.627915917	-0.537402556	-0.489472503	0.256894937	0.249942164	0.203591293	0.467733055	0.343425115	0.092916951	0.025172138	0.968025758	0.896615696	Bacteria.Firmicutes.Clostridia.Clostridiales.Lachnospiraceae..Eubacterium..ventriosum.group	RMDN2
148215	ENSG00000115884	rs55857480	0.182282758	0.102269623	0.735654483	0.35279532	-0.265377581	0.362170849	0.101964735	-0.31779624	0.196874853	0.218572465	0.300743677	0.339603865	0.354179318	0.112221616	0.987292963	0.874235663	Bacteria.Firmicutes.Clostridia.Clostridiales.Lachnospiraceae..Eubacterium..ventriosum.group	SDC1
148216	ENSG00000115902	rs1058922	0.510644924	0.344262019	0.891500602	0.932222523	-0.114495437	0.296401012	0.036648371	0.03623519	0.173105239	0.311145254	0.267637212	0.424428882	0.568285502	0.242836615	0.987292963	0.920828466	Bacteria.Firmicutes.Clostridia.Clostridiales.Lachnospiraceae..Eubacterium..ventriosum.group	SLC1A4
148217	ENSG00000115944	rs222484	0.060050958	0.069288056	0.680731774	0.647277433	0.515772276	-0.356960805	-0.203796517	-0.167776523	0.269574302	0.193306231	0.493104292	0.365008662	0.199653955	0.088647236	0.987292963	0.915098174	Bacteria.Firmicutes.Clostridia.Clostridiales.Lachnospiraceae..Eubacterium..ventriosum.group	COX7A2L
148218	ENSG00000115946	rs10197082	0.090244344	0.080964793	0.693391732	0.544079247	-0.551182979	0.390349767	-0.184298733	0.195270632	0.320583184	0.220254006	0.465415892	0.320213708	0.249194795	0.098179483	0.987292963	0.914510787	Bacteria.Firmicutes.Clostridia.Clostridiales.Lachnospiraceae..Eubacterium..ventriosum.group	PNO1
148219	ENSG00000115963	rs11681459	0.224159181	0.408846444	0.455765307	0.256287598	0.215794118	-0.183895312	-0.20194229	-0.444149016	0.175862734	0.221235403	0.269163562	0.387856325	0.386340819	0.271985164	0.971609428	0.871506382	Bacteria.Firmicutes.Clostridia.Clostridiales.Lachnospiraceae..Eubacterium..ventriosum.group	RND3
148220	ENSG00000115993	rs10497868	0.021190165	0.006639777	0.460149894	0.52875084	0.728852391	-0.534697603	0.385765045	-0.213679254	0.30871072	0.190756793	0.519236035	0.337426271	0.114170477	0.018969283	0.971609428	0.912166409	Bacteria.Firmicutes.Clostridia.Clostridiales.Lachnospiraceae..Eubacterium..ventriosum.group	TRAK2
148221	ENSG00000116044	rs6433659	0.507133972	0.322759137	0.186591428	0.041124038	-0.16484581	0.262936793	0.497574082	-0.761688178	0.247166491	0.263922029	0.37282473	0.365659102	0.567143119	0.232688902	0.950598359	0.857191751	Bacteria.Firmicutes.Clostridia.Clostridiales.Lachnospiraceae..Eubacterium..ventriosum.group	NFE2L2
148222	ENSG00000116106	rs1864462	0.067118533	0.010407315	0.397155659	0.592333073	0.345820495	-0.496333403	0.253137786	-0.153873026	0.185768972	0.188188976	0.29702182	0.285967799	0.213064176	0.025198608	0.971609428	0.914510787	Bacteria.Firmicutes.Clostridia.Clostridiales.Lachnospiraceae..Eubacterium..ventriosum.group	EPHA4
148223	ENSG00000116128	rs10443272	0.750072232	0.97583441	0.841200076	0.338416188	-0.091039412	-0.005912564	-0.093962016	0.319712879	0.284607838	0.194448961	0.46712458	0.331549613	0.667707062	0.462649785	0.987292963	0.871506382	Bacteria.Firmicutes.Clostridia.Clostridiales.Lachnospiraceae..Eubacterium..ventriosum.group	BCL9
148224	ENSG00000116147	rs1555561	0.222924825	0.026140691	0.962574896	0.319872537	0.300995159	-0.463099754	0.023840361	0.404291495	0.244637368	0.203531692	0.506153092	0.403374797	0.386340819	0.046155296	0.987292963	0.871506382	Bacteria.Firmicutes.Clostridia.Clostridiales.Lachnospiraceae..Eubacterium..ventriosum.group	TNR
148225	ENSG00000116157	rs3753754	0.118955344	0.020056379	0.175025225	0.558163012	0.390861257	-0.517867045	0.523332262	-0.181889157	0.247426607	0.217311991	0.381721235	0.309039113	0.287710795	0.038574096	0.943740651	0.914510787	Bacteria.Firmicutes.Clostridia.Clostridiales.Lachnospiraceae..Eubacterium..ventriosum.group	GPX7
148226	ENSG00000116176	rs56245767	0.343821815	0.285894543	0.146493842	0.314119722	0.146496611	-0.338769202	-0.372669446	0.45680081	0.153642781	0.314874002	0.253632083	0.450338219	0.469382432	0.214429887	0.914237567	0.871506382	Bacteria.Firmicutes.Clostridia.Clostridiales.Lachnospiraceae..Eubacterium..ventriosum.group	TPSG1
148227	ENSG00000116191	rs7366	0.074991321	0.025003022	0.231397469	0.46199012	-0.362826327	0.50774535	0.352546262	-0.251397042	0.200557241	0.221371053	0.291867862	0.339775922	0.226078934	0.044862483	0.968025758	0.896615696	Bacteria.Firmicutes.Clostridia.Clostridiales.Lachnospiraceae..Eubacterium..ventriosum.group	RALGPS2
148228	ENSG00000116194	rs12127931	0.054057145	0.047822224	0.585398024	0.735988772	-0.373612149	0.379617837	0.14838102	0.097251726	0.190485665	0.188257686	0.270665111	0.287220351	0.189166593	0.069264702	0.982350285	0.920828466	Bacteria.Firmicutes.Clostridia.Clostridiales.Lachnospiraceae..Eubacterium..ventriosum.group	ANGPTL1
148229	ENSG00000116198	rs12145238	0.218991884	0.468327049	0.186985737	0.351726933	-0.25167391	0.146192987	0.460236087	-0.334942641	0.20279623	0.200424263	0.345160756	0.357128378	0.381959382	0.29573177	0.950598359	0.874235663	Bacteria.Firmicutes.Clostridia.Clostridiales.Lachnospiraceae..Eubacterium..ventriosum.group	CEP104
148230	ENSG00000116199	rs10913689	0.688441925	0.81422273	0.964003207	0.600548932	-0.079150039	0.045299861	-0.014501416	0.168921719	0.196529443	0.192010921	0.320103837	0.321053548	0.644280888	0.415242758	0.987292963	0.914510787	Bacteria.Firmicutes.Clostridia.Clostridiales.Lachnospiraceae..Eubacterium..ventriosum.group	FAM20B
148231	ENSG00000116213	rs6697769	0.551956542	0.458615165	0.455402713	0.576017003	-0.161365288	0.160866515	-0.332170006	0.203878207	0.269889282	0.215782821	0.442383081	0.362770019	0.58882483	0.291790624	0.971609428	0.914510787	Bacteria.Firmicutes.Clostridia.Clostridiales.Lachnospiraceae..Eubacterium..ventriosum.group	WRAP73
148232	ENSG00000116237	rs7529286	0.606793995	0.325465891	0.714063696	0.799444746	0.086073871	-0.270909432	-0.100145754	-0.123257028	0.166445233	0.273461387	0.272148002	0.483185256	0.610857071	0.233971536	0.987292963	0.920828466	Bacteria.Firmicutes.Clostridia.Clostridiales.Lachnospiraceae..Eubacterium..ventriosum.group	ICMT
148233	ENSG00000116266	rs11102473	0.703393793	0.813479974	0.830990233	0.335040852	0.096461845	-0.045943304	0.087245717	-0.300848528	0.252254174	0.193947982	0.407159641	0.309799746	0.649905495	0.415103768	0.987292963	0.871506382	Bacteria.Firmicutes.Clostridia.Clostridiales.Lachnospiraceae..Eubacterium..ventriosum.group	STXBP3
148234	ENSG00000116285	rs4274087	0.88872804	0.966578886	0.596629501	0.9663553	0.025983898	0.007790325	-0.199278989	0.013902573	0.184997615	0.185225061	0.374704391	0.328353669	0.708204254	0.459946709	0.985042303	0.926112565	Bacteria.Firmicutes.Clostridia.Clostridiales.Lachnospiraceae..Eubacterium..ventriosum.group	ERRFI1
148235	ENSG00000116288	rs113898670	0.999470018	0.495808628	0.218645226	0.543287053	0.000115041	0.220252234	-0.331430395	0.492682432	0.172538229	0.321585497	0.266859962	0.806331848	0.731733734	0.307014234	0.968025758	0.914510787	Bacteria.Firmicutes.Clostridia.Clostridiales.Lachnospiraceae..Eubacterium..ventriosum.group	PARK7
148236	ENSG00000116329	rs556408	0.089862407	0.049380509	0.43086837	0.220804659	0.85039676	-0.555184257	-0.642596545	0.549325648	0.49401396	0.277293682	0.81077612	0.444404252	0.249194795	0.070882064	0.971609428	0.860900464	Bacteria.Firmicutes.Clostridia.Clostridiales.Lachnospiraceae..Eubacterium..ventriosum.group	OPRD1
148237	ENSG00000116473	rs1047401	0.519536103	0.34395778	0.159758724	0.308339846	0.109601046	-0.205276442	-0.385977548	0.411936012	0.169260599	0.215351005	0.271448548	0.401248317	0.572444649	0.242718981	0.928006636	0.871506382	Bacteria.Firmicutes.Clostridia.Clostridiales.Lachnospiraceae..Eubacterium..ventriosum.group	RAP1A
148238	ENSG00000116521	rs1046188	0.360999617	0.082656608	0.77945753	0.583310873	0.179172364	-0.420404051	0.08081547	-0.190527596	0.194783767	0.23856042	0.28742284	0.345616429	0.480957908	0.099535154	0.987292963	0.914510787	Bacteria.Firmicutes.Clostridia.Clostridiales.Lachnospiraceae..Eubacterium..ventriosum.group	SCAMP3
148239	ENSG00000116525	rs622407	0.292043289	0.157392125	0.723848921	0.797795102	0.503285019	-0.392809986	0.242216426	-0.107124459	0.473840634	0.274664126	0.682628302	0.416440525	0.437354866	0.14648784	0.987292963	0.920828466	Bacteria.Firmicutes.Clostridia.Clostridiales.Lachnospiraceae..Eubacterium..ventriosum.group	TRIM62
148240	ENSG00000116539	rs10908470	0.51340921	0.903304563	0.123837498	0.590361893	-0.125232526	0.028447655	0.443867241	-0.176637234	0.190587125	0.233261931	0.284757934	0.326530364	0.569781517	0.441786978	0.914237567	0.914510787	Bacteria.Firmicutes.Clostridia.Clostridiales.Lachnospiraceae..Eubacterium..ventriosum.group	ASH1L
148241	ENSG00000116661	rs909934	0.371745617	0.255611118	0.117385901	0.159556114	0.436356183	-0.328536134	1.478498776	-0.742623127	0.485200553	0.286484592	0.931873285	0.522011373	0.486137702	0.200488817	0.914237567	0.859725534	Bacteria.Firmicutes.Clostridia.Clostridiales.Lachnospiraceae..Eubacterium..ventriosum.group	FBXO2
148242	ENSG00000116663	rs3125816	0.766401774	0.111510467	0.868931758	0.744399248	0.050869072	-0.537467428	0.04515525	0.14473988	0.170522728	0.333204282	0.272579604	0.442084631	0.670870419	0.118960709	0.987292963	0.920828466	Bacteria.Firmicutes.Clostridia.Clostridiales.Lachnospiraceae..Eubacterium..ventriosum.group	FBXO6
148243	ENSG00000116667	rs4651223	0.751393703	0.441328781	0.633572535	0.923869003	0.054336919	-0.152520457	-0.135626566	-0.029071829	0.170803072	0.196896374	0.28318757	0.303061101	0.667707062	0.285003143	0.987292963	0.920828466	Bacteria.Firmicutes.Clostridia.Clostridiales.Lachnospiraceae..Eubacterium..ventriosum.group	C1orf21
148244	ENSG00000116668	rs2152707	0.159853965	0.365992343	0.66895011	0.679325098	-0.347828096	0.181280234	0.163888567	0.13673364	0.244675617	0.199149848	0.38156983	0.329301328	0.33327161	0.252416618	0.987292963	0.916491352	Bacteria.Firmicutes.Clostridia.Clostridiales.Lachnospiraceae..Eubacterium..ventriosum.group	SWT1
148245	ENSG00000116678	rs6656451	0.261689881	0.077858056	0.572792262	0.174829444	0.275308627	-0.34385845	-0.23114389	0.419145024	0.243184571	0.191978802	0.407825864	0.305585826	0.414807483	0.0954938	0.98102055	0.859725534	Bacteria.Firmicutes.Clostridia.Clostridiales.Lachnospiraceae..Eubacterium..ventriosum.group	LEPR
148246	ENSG00000116688	rs4846085	0.045423345	0.013421029	0.518537668	0.68675825	0.617032885	-0.508468204	0.376050052	-0.148810835	0.302564859	0.200125758	0.579356631	0.367398211	0.175627086	0.029806061	0.98102055	0.918402284	Bacteria.Firmicutes.Clostridia.Clostridiales.Lachnospiraceae..Eubacterium..ventriosum.group	MFN2
148247	ENSG00000116691	rs4845892	0.570821387	0.303122731	0.240140702	0.103150971	0.179754691	-0.218935789	-0.684957337	0.628801986	0.315530194	0.210949251	0.577866339	0.380479962	0.596839028	0.222808323	0.968025758	0.857191751	Bacteria.Firmicutes.Clostridia.Clostridiales.Lachnospiraceae..Eubacterium..ventriosum.group	MIIP
148248	ENSG00000116704	rs147614986	0.783573022	0.944779211	0.6786426	0.380654709	0.096138645	-0.015864162	0.231481876	-0.314713231	0.348596919	0.228167878	0.55623194	0.356574317	0.675037947	0.45437547	0.987292963	0.874235663	Bacteria.Firmicutes.Clostridia.Clostridiales.Lachnospiraceae..Eubacterium..ventriosum.group	SLC35D1
148249	ENSG00000116729	rs4655577	0.585894154	0.258807783	0.892602217	0.748142162	0.085523996	-0.347054161	-0.036548517	-0.148865523	0.156213272	0.30469259	0.269663103	0.461691216	0.603019819	0.20183051	0.987292963	0.920828466	Bacteria.Firmicutes.Clostridia.Clostridiales.Lachnospiraceae..Eubacterium..ventriosum.group	WLS
148250	ENSG00000116741	rs1231743	0.234194087	0.027208329	0.847514049	0.47998345	0.242302839	-0.496868173	-0.064671859	0.248029083	0.201816504	0.21997398	0.335003658	0.34915964	0.394535216	0.047375065	0.987292963	0.899369142	Bacteria.Firmicutes.Clostridia.Clostridiales.Lachnospiraceae..Eubacterium..ventriosum.group	RGS2
148251	ENSG00000116752	rs8179277	0.170108148	0.054460028	0.898277268	0.371649344	-0.312068812	0.460492759	-0.043280077	-0.304503112	0.224995463	0.235185814	0.337253449	0.338519688	0.343284639	0.075699295	0.987292963	0.874235663	Bacteria.Firmicutes.Clostridia.Clostridiales.Lachnospiraceae..Eubacterium..ventriosum.group	BCAS2
148252	ENSG00000116754	rs269282	0.774899611	0.956553134	0.755231162	0.567200517	0.039917044	-0.010226165	-0.067661535	-0.18646076	0.139012725	0.186994879	0.21613776	0.324241142	0.672704738	0.457811136	0.987292963	0.914510787	Bacteria.Firmicutes.Clostridia.Clostridiales.Lachnospiraceae..Eubacterium..ventriosum.group	SRSF11
148253	ENSG00000116786	rs12741198	0.026735375	0.038053179	0.403559402	0.72024336	-0.498463292	0.453837656	0.279088868	0.128908302	0.219972722	0.214400739	0.331977612	0.35840867	0.130814611	0.059903475	0.971609428	0.920828466	Bacteria.Firmicutes.Clostridia.Clostridiales.Lachnospiraceae..Eubacterium..ventriosum.group	PLEKHM2
148254	ENSG00000116791	rs2345436	0.000998548	0.000182079	0.613524127	0.497373331	1.197223267	-0.916694128	-0.254218063	0.219360005	0.347565292	0.231099626	0.500962406	0.321453065	0.018161166	0.001481445	0.987292963	0.901669068	Bacteria.Firmicutes.Clostridia.Clostridiales.Lachnospiraceae..Eubacterium..ventriosum.group	CRYZ
148255	ENSG00000116830	rs6666693	0.571953233	0.649595998	0.439154682	0.407240861	0.125953336	-0.110810055	-0.261741348	0.284386963	0.221743566	0.242787978	0.33628486	0.340956108	0.597344689	0.362029596	0.971609428	0.882017863	Bacteria.Firmicutes.Clostridia.Clostridiales.Lachnospiraceae..Eubacterium..ventriosum.group	TTF2
148256	ENSG00000116857	rs2068152	0.003981362	0.002743153	0.972671582	0.740385116	-0.553153889	0.570104506	-0.010659641	0.099440838	0.185349828	0.183177657	0.30998185	0.298854423	0.043224186	0.010399672	0.989776744	0.920828466	Bacteria.Firmicutes.Clostridia.Clostridiales.Lachnospiraceae..Eubacterium..ventriosum.group	TMEM9
148257	ENSG00000116874	rs2645303	0.02174471	0.003410478	0.73807278	0.737824241	0.538422614	-0.54935094	-0.111301122	-0.108473907	0.229064634	0.180830949	0.33143212	0.322695083	0.114883146	0.011876629	0.987292963	0.920828466	Bacteria.Firmicutes.Clostridia.Clostridiales.Lachnospiraceae..Eubacterium..ventriosum.group	WARS2
148258	ENSG00000116983	rs11206617	0.840868363	0.192840181	0.026338103	0.113865186	0.033625336	-0.227753077	0.670726378	-0.463105822	0.166812372	0.17310938	0.295186354	0.289025829	0.693907586	0.166653743	0.900584788	0.857752497	Bacteria.Firmicutes.Clostridia.Clostridiales.Lachnospiraceae..Eubacterium..ventriosum.group	HPCAL4
148259	ENSG00000116984	rs9779	0.905827033	0.659957663	0.967157344	0.157166423	-0.021988575	-0.08601938	-0.012225125	0.409009237	0.185152945	0.194628358	0.295790753	0.285833266	0.713032293	0.365726317	0.988363535	0.859725534	Bacteria.Firmicutes.Clostridia.Clostridiales.Lachnospiraceae..Eubacterium..ventriosum.group	MTR
148260	ENSG00000116985	rs58589165	0.001922524	9.25E-05	0.139135794	0.161602702	0.563890284	-0.686938674	-0.437191022	0.384380311	0.174498885	0.164956097	0.292026184	0.271537209	0.027681466	0.000893912	0.914237567	0.859725534	Bacteria.Firmicutes.Clostridia.Clostridiales.Lachnospiraceae..Eubacterium..ventriosum.group	BMP8B
148261	ENSG00000117016	rs4660167	0.028316984	0.002139521	0.197573184	0.077453163	-0.387391261	0.536986891	0.336344009	-0.478008107	0.172776104	0.168023248	0.25840521	0.266503098	0.134737748	0.008663952	0.962065335	0.857191751	Bacteria.Firmicutes.Clostridia.Clostridiales.Lachnospiraceae..Eubacterium..ventriosum.group	RIMS3
148262	ENSG00000117054	rs12094842	0.113305852	0.081223768	0.826482527	0.554544189	-0.301179217	0.359988048	-0.063000945	0.192542947	0.187670363	0.203299648	0.286254375	0.324147596	0.280266834	0.098326285	0.987292963	0.914510787	Bacteria.Firmicutes.Clostridia.Clostridiales.Lachnospiraceae..Eubacterium..ventriosum.group	ACADM
148263	ENSG00000117115	rs2076595	0.208481555	0.277798274	0.268799272	0.510196251	-0.372706127	0.207064425	0.450708616	-0.198489151	0.293428672	0.189219768	0.404142214	0.299775751	0.374983536	0.210956297	0.968025758	0.905080478	Bacteria.Firmicutes.Clostridia.Clostridiales.Lachnospiraceae..Eubacterium..ventriosum.group	PADI2
148264	ENSG00000117143	rs4657209	0.104106352	0.038154659	0.853302662	0.373439434	-0.369187726	0.384443681	0.064395466	-0.267604471	0.224022134	0.181716669	0.346898467	0.298621851	0.269577289	0.05993316	0.987292963	0.874235663	Bacteria.Firmicutes.Clostridia.Clostridiales.Lachnospiraceae..Eubacterium..ventriosum.group	UAP1
148265	ENSG00000117148	rs4141983	0.0883152	0.041728201	0.579962033	0.910149591	0.366515629	-0.512575243	-0.175160047	0.044799375	0.211866141	0.246824336	0.314928612	0.395462101	0.245869488	0.063457557	0.98102055	0.920828466	Bacteria.Firmicutes.Clostridia.Clostridiales.Lachnospiraceae..Eubacterium..ventriosum.group	ACTL8
148266	ENSG00000117151	rs3021402	0.056267421	0.050086083	0.350028924	0.338791956	-0.307849787	0.427280429	0.250483508	-0.32421258	0.158429796	0.214090596	0.266128891	0.336479396	0.192992486	0.071661817	0.968025758	0.871506382	Bacteria.Firmicutes.Clostridia.Clostridiales.Lachnospiraceae..Eubacterium..ventriosum.group	CTBS
148267	ENSG00000117153	rs1977838	0.248470993	0.066864582	0.271667372	0.388647199	0.195075131	-0.54070515	-0.288833678	0.365241433	0.167538932	0.29018075	0.260561689	0.420881101	0.406032883	0.086423399	0.968025758	0.877427987	Bacteria.Firmicutes.Clostridia.Clostridiales.Lachnospiraceae..Eubacterium..ventriosum.group	KLHL12
148268	ENSG00000117174	rs6689168	0.256647367	0.127485045	0.219423061	0.192721783	-0.215495474	0.309705936	-0.416503139	0.40156094	0.188326787	0.200648483	0.335931692	0.305134109	0.412742666	0.128988122	0.968025758	0.859725534	Bacteria.Firmicutes.Clostridia.Clostridiales.Lachnospiraceae..Eubacterium..ventriosum.group	ZNHIT6
148269	ENSG00000117222	rs1339321	0.048136137	0.004866832	0.233022426	0.287297809	-0.338172554	0.915583616	0.315023049	-0.546873367	0.167947447	0.314200889	0.261722063	0.509794637	0.179828261	0.015075004	0.968025758	0.871506382	Bacteria.Firmicutes.Clostridia.Clostridiales.Lachnospiraceae..Eubacterium..ventriosum.group	RBBP5
148270	ENSG00000117226	rs12136785	1.69E-05	7.35E-08	0.075439012	0.230420591	0.61364646	-1.079052292	-0.374524533	0.294398342	0.132206929	0.178119108	0.207349405	0.243212485	0.000864158	2.70E-06	0.914237567	0.860900464	Bacteria.Firmicutes.Clostridia.Clostridiales.Lachnospiraceae..Eubacterium..ventriosum.group	GBP3
148271	ENSG00000117266	rs11240504	0.582757167	0.191196594	0.741986408	0.67306359	0.087249258	-0.280006113	0.084289221	-0.162666364	0.158036888	0.212029808	0.254950663	0.38379552	0.601133953	0.166032671	0.987292963	0.916314053	Bacteria.Firmicutes.Clostridia.Clostridiales.Lachnospiraceae..Eubacterium..ventriosum.group	CDK18
148272	ENSG00000117280	rs708725	0.236093908	0.530305598	0.236114163	0.961119219	-0.249921428	0.1185071	0.421536746	0.016659148	0.209017681	0.187847751	0.352560738	0.340437161	0.397195467	0.320209898	0.968025758	0.925076208	Bacteria.Firmicutes.Clostridia.Clostridiales.Lachnospiraceae..Eubacterium..ventriosum.group	RAB29
148273	ENSG00000117335	rs2476543	0.947162269	0.813381566	0.395828204	0.411353143	0.017419713	-0.05391864	-0.363809235	0.29032686	0.261858602	0.227493241	0.42567449	0.35116294	0.722124636	0.415103768	0.971609428	0.883927214	Bacteria.Firmicutes.Clostridia.Clostridiales.Lachnospiraceae..Eubacterium..ventriosum.group	CD46
148274	ENSG00000117362	rs3754048	0.444927638	0.217510557	0.272956369	0.695096451	-0.138621474	0.247387514	-0.342573877	0.124163706	0.180377779	0.198694488	0.309881223	0.315403551	0.530404335	0.181383822	0.968025758	0.918904838	Bacteria.Firmicutes.Clostridia.Clostridiales.Lachnospiraceae..Eubacterium..ventriosum.group	APH1A
148275	ENSG00000117395	rs1152768	0.666866767	0.780605499	0.758445751	0.471339388	0.14456574	-0.059841506	0.180304643	-0.267235907	0.334340278	0.213972037	0.583886646	0.368872294	0.636808624	0.405634459	0.987292963	0.896676605	Bacteria.Firmicutes.Clostridia.Clostridiales.Lachnospiraceae..Eubacterium..ventriosum.group	EBNA1BP2
148276	ENSG00000117450	rs17522918	0.785936786	0.779763407	0.93242455	0.161910663	0.044079164	0.09185078	-0.023477894	-0.671984339	0.161640958	0.327136291	0.275824711	0.475062767	0.675587815	0.40539751	0.987292963	0.859725534	Bacteria.Firmicutes.Clostridia.Clostridiales.Lachnospiraceae..Eubacterium..ventriosum.group	PRDX1
148277	ENSG00000117475	rs1133814	0.627912083	0.87005875	0.621025084	0.819516681	0.15562864	-0.036055849	-0.27848992	-0.086475778	0.319603455	0.219556339	0.560638558	0.377494926	0.61973559	0.431989046	0.987292963	0.920828466	Bacteria.Firmicutes.Clostridia.Clostridiales.Lachnospiraceae..Eubacterium..ventriosum.group	BLZF1
148278	ENSG00000117479	rs2056926	0.561530358	0.40806172	0.344536535	0.905972036	0.096830034	-0.169536543	-0.24291815	-0.04259647	0.16594048	0.203618078	0.255148049	0.359235774	0.594230343	0.271667849	0.968025758	0.920828466	Bacteria.Firmicutes.Clostridia.Clostridiales.Lachnospiraceae..Eubacterium..ventriosum.group	SLC19A2
148279	ENSG00000117480	rs6662982	0.325251079	0.154205891	0.446687627	0.853338325	0.195053062	-0.294374857	-0.224538436	0.066915677	0.196802407	0.20423151	0.293312764	0.360563537	0.456678496	0.14484447	0.971609428	0.920828466	Bacteria.Firmicutes.Clostridia.Clostridiales.Lachnospiraceae..Eubacterium..ventriosum.group	FAAH
148280	ENSG00000117481	rs12062	0.161269854	0.023682168	0.75108246	0.466192362	0.315323442	-0.534907576	-0.10404534	0.300102041	0.222573999	0.230975955	0.326633648	0.409451585	0.335464557	0.043194853	0.987292963	0.896676605	Bacteria.Firmicutes.Clostridia.Clostridiales.Lachnospiraceae..Eubacterium..ventriosum.group	NSUN4
148281	ENSG00000117500	rs7553916	0.06479317	0.021074094	0.508000229	0.206926693	-0.574109961	0.518390258	0.287374498	-0.395588953	0.305694783	0.219362287	0.431766696	0.310367731	0.209216732	0.039751999	0.98102055	0.860900464	Bacteria.Firmicutes.Clostridia.Clostridiales.Lachnospiraceae..Eubacterium..ventriosum.group	TMED5
148282	ENSG00000117505	rs6680022	0.382988171	0.3131357	0.766169906	0.933163585	0.283870226	-0.223191766	-0.138336451	0.027604833	0.323218479	0.219583716	0.463255956	0.327903877	0.494523714	0.227422554	0.987292963	0.920828466	Bacteria.Firmicutes.Clostridia.Clostridiales.Lachnospiraceae..Eubacterium..ventriosum.group	DR1
148283	ENSG00000117528	rs698950	0.250221172	0.271833066	0.38716917	0.643437641	0.263304076	-0.235298554	-0.30482403	0.149008578	0.226983006	0.21234082	0.350161366	0.32042498	0.40708691	0.208307889	0.971609428	0.915098174	Bacteria.Firmicutes.Clostridia.Clostridiales.Lachnospiraceae..Eubacterium..ventriosum.group	ABCD3
148284	ENSG00000117533	rs6670549	0.510788569	0.471118893	0.493581354	0.187111968	-0.089586078	0.183730061	0.152324004	-0.606604378	0.135491055	0.253480553	0.221255963	0.4550638	0.568285502	0.296493085	0.977330915	0.859725534	Bacteria.Firmicutes.Clostridia.Clostridiales.Lachnospiraceae..Eubacterium..ventriosum.group	VAMP4
148285	ENSG00000117592	rs6425229	0.873978121	0.867904893	0.898405448	0.458411928	0.057372468	0.037001302	-0.062426856	-0.226121164	0.36032399	0.221605723	0.487068999	0.303176254	0.705087825	0.431404915	0.987292963	0.896615696	Bacteria.Firmicutes.Clostridia.Clostridiales.Lachnospiraceae..Eubacterium..ventriosum.group	PRDX6
148286	ENSG00000117597	rs592164	0.064088328	0.016032369	0.769930889	0.384272218	0.563562391	-0.590085861	-0.123664511	0.312388408	0.299266492	0.238732074	0.421098927	0.35665684	0.207705666	0.033262436	0.987292963	0.875990037	Bacteria.Firmicutes.Clostridia.Clostridiales.Lachnospiraceae..Eubacterium..ventriosum.group	UTP25
148287	ENSG00000117602	rs196422	0.503227004	0.424453611	0.293044818	0.214191299	-0.155849508	0.16318836	0.376886516	-0.435321153	0.231536192	0.203045536	0.355580354	0.347089241	0.565546841	0.278278586	0.968025758	0.860900464	Bacteria.Firmicutes.Clostridia.Clostridiales.Lachnospiraceae..Eubacterium..ventriosum.group	RCAN3
148288	ENSG00000117614	rs6600257	0.389667737	0.127831277	0.242400608	0.248916304	0.143720024	-0.406235425	-0.323713008	0.463398793	0.165972663	0.263430428	0.274430036	0.398365399	0.499416323	0.129093326	0.968025758	0.871506382	Bacteria.Firmicutes.Clostridia.Clostridiales.Lachnospiraceae..Eubacterium..ventriosum.group	SYF2
148289	ENSG00000117640	rs1127818	0.000201925	2.11E-05	0.181666874	0.100682795	-0.733495309	0.675882226	0.382918624	-0.418151486	0.186354944	0.147546245	0.283669146	0.25116421	0.005316407	0.000284555	0.950254423	0.857191751	Bacteria.Firmicutes.Clostridia.Clostridiales.Lachnospiraceae..Eubacterium..ventriosum.group	MTFR1L
148290	ENSG00000117697	rs17856201	0.419036431	0.209732845	0.929377113	0.88237077	-0.159561566	0.35148812	-0.026130113	-0.073397281	0.196218273	0.277494542	0.293703833	0.494129922	0.518224054	0.177182399	0.987292963	0.920828466	Bacteria.Firmicutes.Clostridia.Clostridiales.Lachnospiraceae..Eubacterium..ventriosum.group	NSL1
148291	ENSG00000117834	rs986027	0.075198541	0.087545855	0.479080769	0.247025859	-0.7590752	0.43261225	-0.383968986	0.382840422	0.419895062	0.249454838	0.539413645	0.3277863	0.226210279	0.102977135	0.977330915	0.871506382	Bacteria.Firmicutes.Clostridia.Clostridiales.Lachnospiraceae..Eubacterium..ventriosum.group	SLC5A9
148292	ENSG00000117868	rs3850489	0.934267299	0.726797136	0.919421078	0.943132788	0.017802339	-0.068688778	-0.037344743	0.023706603	0.215024156	0.195762363	0.367744256	0.33107459	0.719641366	0.388617225	0.987292963	0.920828466	Bacteria.Firmicutes.Clostridia.Clostridiales.Lachnospiraceae..Eubacterium..ventriosum.group	ESYT2
148293	ENSG00000118094	rs2277296	0.122278314	0.000170002	0.190947211	0.99445194	0.244223062	-0.925010226	0.334778118	0.002256876	0.156016035	0.232010878	0.253360688	0.32333889	0.291162643	0.001402579	0.955562823	0.928691709	Bacteria.Firmicutes.Clostridia.Clostridiales.Lachnospiraceae..Eubacterium..ventriosum.group	TREH
148294	ENSG00000118096	rs3741324	0.623508763	0.337048015	0.473256497	0.334955088	0.070558808	-0.316999453	0.1930609	-0.45315932	0.143063444	0.32779953	0.267647189	0.466558891	0.617278422	0.239856183	0.977330915	0.871506382	Bacteria.Firmicutes.Clostridia.Clostridiales.Lachnospiraceae..Eubacterium..ventriosum.group	IFT46
148295	ENSG00000118197	rs74744243	0.000469168	1.58E-05	0.499512166	0.173073353	0.757494358	-0.790836856	0.208284729	-0.367593071	0.205767482	0.16967126	0.30675223	0.266894388	0.009977074	0.000221541	0.977330915	0.859725534	Bacteria.Firmicutes.Clostridia.Clostridiales.Lachnospiraceae..Eubacterium..ventriosum.group	DDX59
148296	ENSG00000118200	rs10800716	0.742632644	0.89661809	0.313812949	0.611121125	-0.096408322	0.028730003	0.491816472	-0.207330236	0.292367299	0.220260987	0.484548844	0.405808312	0.664406673	0.439857051	0.968025758	0.914510787	Bacteria.Firmicutes.Clostridia.Clostridiales.Lachnospiraceae..Eubacterium..ventriosum.group	CAMSAP2
148297	ENSG00000118242	rs7603645	0.770805878	0.385903758	0.278138124	0.575742908	-0.080482937	0.173946742	-0.539743022	0.202757378	0.275135495	0.199283558	0.493580447	0.36051608	0.670928225	0.261953716	0.968025758	0.914510787	Bacteria.Firmicutes.Clostridia.Clostridiales.Lachnospiraceae..Eubacterium..ventriosum.group	MREG
148298	ENSG00000118292	rs11205355	0.105097932	0.038380252	0.362482264	0.188324728	-0.363354476	0.394233238	0.311958849	-0.414411044	0.221126312	0.186568819	0.340195663	0.31175057	0.27103028	0.060127038	0.968025758	0.859725534	Bacteria.Firmicutes.Clostridia.Clostridiales.Lachnospiraceae..Eubacterium..ventriosum.group	C1orf54
148299	ENSG00000118307	rs12810577	0.493570084	0.113373677	0.163308791	0.178117035	0.178778542	-0.322862881	0.549801034	-0.49390161	0.259675312	0.201220419	0.389999199	0.36287423	0.561977044	0.119933858	0.929162003	0.859725534	Bacteria.Firmicutes.Clostridia.Clostridiales.Lachnospiraceae..Eubacterium..ventriosum.group	DNAI7
148300	ENSG00000118514	rs7749106	0.011548666	0.025973919	0.13013913	0.404834432	0.541873897	-0.398158713	-0.478652251	0.216017425	0.208562459	0.174787336	0.312301429	0.257655556	0.082110185	0.046089322	0.914237567	0.881820432	Bacteria.Firmicutes.Clostridia.Clostridiales.Lachnospiraceae..Eubacterium..ventriosum.group	ALDH8A1
148301	ENSG00000118518	rs9321073	0.905416163	0.849518086	0.752878573	0.512887438	-0.034274212	0.036599963	0.159293808	-0.209839618	0.287343426	0.192146458	0.503838768	0.318951257	0.713032293	0.426084125	0.987292963	0.905080478	Bacteria.Firmicutes.Clostridia.Clostridiales.Lachnospiraceae..Eubacterium..ventriosum.group	RNF146
148302	ENSG00000118579	rs6847966	0.035951188	0.0138526	0.995126491	0.811955293	-0.621938993	0.473605667	0.002844512	0.075729275	0.290456844	0.187303362	0.463936251	0.317046342	0.153543193	0.030458019	0.99215004	0.920828466	Bacteria.Firmicutes.Clostridia.Clostridiales.Lachnospiraceae..Eubacterium..ventriosum.group	MED28
148303	ENSG00000118655	rs1217415	0.123871584	0.051734215	0.514036879	0.391056199	-0.481036684	0.408747735	0.329455872	-0.299094628	0.308632066	0.206310028	0.50213821	0.346423587	0.292576666	0.073424905	0.98102055	0.880936123	Bacteria.Firmicutes.Clostridia.Clostridiales.Lachnospiraceae..Eubacterium..ventriosum.group	DCLRE1B
148304	ENSG00000118690	rs13195240	0.014234148	0.052159156	0.205673094	0.782502325	-0.568889662	0.417647074	0.468305409	-0.092820821	0.2259247	0.211195206	0.366392852	0.334866312	0.092589336	0.073672676	0.968025758	0.920828466	Bacteria.Firmicutes.Clostridia.Clostridiales.Lachnospiraceae..Eubacterium..ventriosum.group	ARMC2
148305	ENSG00000118705	rs55732474	0.483493722	0.293478346	0.277533912	0.352590004	0.114305618	-0.308754351	-0.277965999	0.422488739	0.162211119	0.291563791	0.253870126	0.451286756	0.55650497	0.218047045	0.968025758	0.874235663	Bacteria.Firmicutes.Clostridia.Clostridiales.Lachnospiraceae..Eubacterium..ventriosum.group	RPN2
148306	ENSG00000118804	rs7694850	0.192827449	0.45538934	0.498001328	0.145417905	-0.281157894	0.127810482	-0.238180346	0.402290157	0.213694844	0.17021257	0.349544639	0.273049823	0.363368708	0.290575912	0.977330915	0.859725534	Bacteria.Firmicutes.Clostridia.Clostridiales.Lachnospiraceae..Eubacterium..ventriosum.group	STBD1
148307	ENSG00000118849	rs6441224	0.001282282	0.000261291	0.456911017	0.940666651	-0.700700737	0.661560823	-0.260439435	0.019724982	0.2082834	0.171428671	0.348020872	0.263999302	0.020852259	0.001954783	0.971609428	0.920828466	Bacteria.Firmicutes.Clostridia.Clostridiales.Lachnospiraceae..Eubacterium..ventriosum.group	RARRES1
148308	ENSG00000118898	rs2939962	0.455993952	0.071582155	0.440264627	0.866773549	0.207554752	-0.406911373	0.324096289	0.058298148	0.276785289	0.222208196	0.41741468	0.346162131	0.538176416	0.090273991	0.971609428	0.920828466	Bacteria.Firmicutes.Clostridia.Clostridiales.Lachnospiraceae..Eubacterium..ventriosum.group	PPL
148309	ENSG00000118961	rs12622106	0.189082347	0.015341614	0.217135581	0.1833279	0.213334099	-0.541040269	0.329409778	-0.427307712	0.160764563	0.217376607	0.264354251	0.317773703	0.361006445	0.032338107	0.968025758	0.859725534	Bacteria.Firmicutes.Clostridia.Clostridiales.Lachnospiraceae..Eubacterium..ventriosum.group	LDAH
148310	ENSG00000118997	rs13028754	0.521572148	0.558837898	0.104699273	0.118273538	0.180161613	-0.107544545	-0.635647207	0.438584597	0.279595668	0.18303833	0.386382722	0.277114	0.573351773	0.330764206	0.914237567	0.857752497	Bacteria.Firmicutes.Clostridia.Clostridiales.Lachnospiraceae..Eubacterium..ventriosum.group	DNAH7
148311	ENSG00000119041	rs72918690	0.802706943	0.697329	0.834348228	0.63728367	-0.043088993	0.144949059	0.056273852	-0.289980139	0.171769768	0.37106511	0.268025939	0.61217187	0.679911008	0.379557617	0.987292963	0.915098174	Bacteria.Firmicutes.Clostridia.Clostridiales.Lachnospiraceae..Eubacterium..ventriosum.group	GTF3C3
148312	ENSG00000119125	rs7847604	0.124946267	0.133233857	0.64291268	0.614580618	0.360181303	-0.352243304	-0.162816984	-0.17685181	0.231763997	0.231706475	0.34956425	0.349547086	0.293115314	0.132154059	0.987292963	0.915098174	Bacteria.Firmicutes.Clostridia.Clostridiales.Lachnospiraceae..Eubacterium..ventriosum.group	GDA
148313	ENSG00000119147	rs13014521	0.509991591	0.040058503	0.667024043	0.27732346	0.097368024	-0.630914028	-0.098898511	0.673349434	0.146982387	0.301224256	0.228839823	0.61470745	0.568285502	0.061877732	0.987292963	0.871506382	Bacteria.Firmicutes.Clostridia.Clostridiales.Lachnospiraceae..Eubacterium..ventriosum.group	ECRG4
148314	ENSG00000119242	rs189119902	0.302342291	0.412345484	0.778639636	0.424261881	-0.226238806	0.246157732	0.089407946	0.484105287	0.217631427	0.298374279	0.316775378	0.602092866	0.444119464	0.273797081	0.987292963	0.889691079	Bacteria.Firmicutes.Clostridia.Clostridiales.Lachnospiraceae..Eubacterium..ventriosum.group	CCDC92
148315	ENSG00000119333	rs7849746	0.647952219	0.596524973	0.338610785	0.243928221	-0.351692796	0.218017589	1.006508715	-0.659305307	0.7667061	0.409821642	1.044196225	0.560764492	0.630063833	0.34489806	0.968025758	0.871506382	Bacteria.Firmicutes.Clostridia.Clostridiales.Lachnospiraceae..Eubacterium..ventriosum.group	DYNC2I2
148316	ENSG00000119383	rs3739847	0.570043299	0.280586539	0.509344566	0.636160707	0.126803425	-0.215788893	-0.213181889	0.159235064	0.222132831	0.198349624	0.321316642	0.335038299	0.596672149	0.212176188	0.98102055	0.915098174	Bacteria.Firmicutes.Clostridia.Clostridiales.Lachnospiraceae..Eubacterium..ventriosum.group	PTPA
148317	ENSG00000119408	rs4838131	0.366481239	0.052955008	0.398870001	0.699895347	0.148761969	-0.560680846	0.228222589	-0.188881606	0.163593932	0.284508739	0.268767417	0.487884903	0.484756778	0.07432113	0.971609428	0.918904838	Bacteria.Firmicutes.Clostridia.Clostridiales.Lachnospiraceae..Eubacterium..ventriosum.group	NEK6
148318	ENSG00000119411	rs818712	0.9003577	0.11268693	0.017802462	0.084403126	-0.018899286	0.443052416	-0.557230575	0.65991216	0.150361683	0.275591051	0.229263108	0.37664286	0.711051627	0.119781521	0.900584788	0.857191751	Bacteria.Firmicutes.Clostridia.Clostridiales.Lachnospiraceae..Eubacterium..ventriosum.group	BSPRY
148319	ENSG00000119414	rs459311	0.6814107	0.665020437	0.517656793	0.888381464	0.093786374	-0.080770222	-0.224987798	-0.045636952	0.227437149	0.185701655	0.345893335	0.323905851	0.643330363	0.367818367	0.98102055	0.920828466	Bacteria.Firmicutes.Clostridia.Clostridiales.Lachnospiraceae..Eubacterium..ventriosum.group	PPP6C
148320	ENSG00000119471	rs7096	0.781762682	0.721903621	0.279810884	0.19283382	-0.06971208	0.067995745	0.543049271	-0.626939545	0.250622841	0.190230317	0.498350456	0.476514065	0.674382771	0.387644226	0.968025758	0.859725534	Bacteria.Firmicutes.Clostridia.Clostridiales.Lachnospiraceae..Eubacterium..ventriosum.group	HSDL2
148321	ENSG00000119509	rs3813712	0.233837265	0.143440071	0.751149399	0.75672007	-0.305570517	0.26627599	0.139818969	-0.096578986	0.254316596	0.17982899	0.43906142	0.310463307	0.394225877	0.138512492	0.987292963	0.920828466	Bacteria.Firmicutes.Clostridia.Clostridiales.Lachnospiraceae..Eubacterium..ventriosum.group	INVS
148322	ENSG00000119599	rs12587742	0.020353854	0.013562437	0.13250029	0.183656744	-0.389151727	0.623746951	0.421686343	-0.511851387	0.163704947	0.24588824	0.276852736	0.380935499	0.111667528	0.030006874	0.914237567	0.859725534	Bacteria.Firmicutes.Clostridia.Clostridiales.Lachnospiraceae..Eubacterium..ventriosum.group	DCAF4
148323	ENSG00000119632	rs2273514	0.204911922	0.002792631	0.949159934	0.86099023	0.206154263	-0.786152101	0.016611408	-0.074597952	0.161016962	0.253088151	0.259534131	0.424336919	0.372930481	0.010490629	0.987292963	0.920828466	Bacteria.Firmicutes.Clostridia.Clostridiales.Lachnospiraceae..Eubacterium..ventriosum.group	IFI27L2
148324	ENSG00000119636	rs7148979	0.836004151	0.743813673	0.994003752	0.047653787	0.037247845	-0.106443236	-0.0020093	-1.239008855	0.179225393	0.324343022	0.26635206	0.613962656	0.691731007	0.394962803	0.99215004	0.857191751	Bacteria.Firmicutes.Clostridia.Clostridiales.Lachnospiraceae..Eubacterium..ventriosum.group	BBOF1
148325	ENSG00000119640	rs175498	0.195073899	0.826554137	0.062214288	0.722378387	0.320167186	-0.042926198	-0.760197117	0.109689037	0.244589235	0.195123568	0.400751457	0.307422828	0.366112745	0.419482587	0.908569566	0.920828466	Bacteria.Firmicutes.Clostridia.Clostridiales.Lachnospiraceae..Eubacterium..ventriosum.group	ACYP1
148326	ENSG00000119684	rs175080	0.331030195	0.161060318	0.463331623	0.616658799	0.213045352	-0.260182121	0.27438056	-0.150133007	0.217558711	0.183558761	0.371957316	0.298492164	0.460562074	0.149037683	0.971609428	0.915098174	Bacteria.Firmicutes.Clostridia.Clostridiales.Lachnospiraceae..Eubacterium..ventriosum.group	MLH3
148327	ENSG00000119685	rs2359992	0.646153663	0.518983421	0.874354724	0.864079009	-0.315725929	0.244865262	-0.143299059	-0.086330116	0.684537864	0.377652197	0.902701044	0.502348832	0.628978644	0.31607575	0.987292963	0.920828466	Bacteria.Firmicutes.Clostridia.Clostridiales.Lachnospiraceae..Eubacterium..ventriosum.group	TTLL5
148328	ENSG00000119688	rs11621172	0.841804475	0.76421132	0.01308862	0.016574465	0.090827334	-0.078207041	-2.100751965	1.134641856	0.453289674	0.25965428	0.823701469	0.461478795	0.694063266	0.400734062	0.900584788	0.770300637	Bacteria.Firmicutes.Clostridia.Clostridiales.Lachnospiraceae..Eubacterium..ventriosum.group	ABCD4
148329	ENSG00000119698	rs7155943	0.141092467	0.033496526	0.565939771	0.784044807	-0.284089523	0.430758463	0.162612213	-0.085621453	0.190715101	0.198373322	0.281850752	0.311157722	0.313798692	0.055219974	0.98102055	0.920828466	Bacteria.Firmicutes.Clostridia.Clostridiales.Lachnospiraceae..Eubacterium..ventriosum.group	PPP4R4
148330	ENSG00000119699	rs3917196	0.657383898	0.21414703	0.161407424	0.663496108	-0.075219309	-0.396171017	0.362951621	-0.242535772	0.168825329	0.31584327	0.256278174	0.554928313	0.635435477	0.179616348	0.928006636	0.915098174	Bacteria.Firmicutes.Clostridia.Clostridiales.Lachnospiraceae..Eubacterium..ventriosum.group	TGFB3
148331	ENSG00000119711	rs1984511	0.628946713	0.333576308	0.441922623	0.169890206	0.155424806	-0.275025355	-0.359467509	0.535223905	0.320149536	0.282345351	0.464661424	0.385686166	0.62052606	0.238159845	0.971609428	0.859725534	Bacteria.Firmicutes.Clostridia.Clostridiales.Lachnospiraceae..Eubacterium..ventriosum.group	ALDH6A1
148332	ENSG00000119718	rs76434335	0.995494685	0.910403954	0.042441709	0.063073664	-0.001275447	0.024784532	-0.682995964	0.628334784	0.225024503	0.219406852	0.330068767	0.332352824	0.731559411	0.443539042	0.900584788	0.857191751	Bacteria.Firmicutes.Clostridia.Clostridiales.Lachnospiraceae..Eubacterium..ventriosum.group	EIF2B2
148333	ENSG00000119723	rs12880050	0.433569672	0.203296225	0.173018031	0.517973332	0.137244577	-0.387676722	-0.377376554	0.311800984	0.174187989	0.301702447	0.273962003	0.479722554	0.52501464	0.173063894	0.940176879	0.905688772	Bacteria.Firmicutes.Clostridia.Clostridiales.Lachnospiraceae..Eubacterium..ventriosum.group	COQ6
148334	ENSG00000119725	rs2336548	0.596538026	0.744033572	0.943299156	0.730354926	-0.130855572	0.078801786	-0.02566548	0.110815528	0.245986373	0.240330757	0.359484806	0.320166831	0.607959886	0.394962803	0.987292963	0.920828466	Bacteria.Firmicutes.Clostridia.Clostridiales.Lachnospiraceae..Eubacterium..ventriosum.group	ZNF410
148335	ENSG00000119760	rs9678851	0.668728975	0.647916128	0.153661504	0.160091783	0.111665268	-0.088600246	-0.540722331	0.405974505	0.259797339	0.193131249	0.37463911	0.285743112	0.637485884	0.361435648	0.927089522	0.859725534	Bacteria.Firmicutes.Clostridia.Clostridiales.Lachnospiraceae..Eubacterium..ventriosum.group	SUPT7L
148336	ENSG00000119782	rs116520786	0.948800537	0.10745352	0.748919224	0.259205103	0.009697234	-0.425851542	0.075000282	-0.465202787	0.150443121	0.260947011	0.233351399	0.408764111	0.722135859	0.115668488	0.987292963	0.871506382	Bacteria.Firmicutes.Clostridia.Clostridiales.Lachnospiraceae..Eubacterium..ventriosum.group	FKBP1B
148337	ENSG00000119878	rs12105006	0.785632527	0.403658118	0.307781367	0.8818108	-0.056583222	0.162905323	-0.341082982	0.052131536	0.207192068	0.193817606	0.331847203	0.349287968	0.675587815	0.27026479	0.968025758	0.920828466	Bacteria.Firmicutes.Clostridia.Clostridiales.Lachnospiraceae..Eubacterium..ventriosum.group	CRIPT
148338	ENSG00000119899	rs598121	0.008545815	0.009957056	0.403694874	0.548602444	1.3591303	-0.750921572	-0.760549797	0.297767125	0.501372347	0.282939083	0.904939905	0.493843175	0.067307707	0.024760448	0.971609428	0.914510787	Bacteria.Firmicutes.Clostridia.Clostridiales.Lachnospiraceae..Eubacterium..ventriosum.group	SLC17A5
148339	ENSG00000119906	rs1408343	0.791613319	0.729772142	0.408806649	0.45100143	0.048064392	-0.078324593	0.241587261	-0.28225874	0.18117715	0.225786119	0.290616938	0.372251004	0.675856785	0.38951364	0.971609428	0.896615696	Bacteria.Firmicutes.Clostridia.Clostridiales.Lachnospiraceae..Eubacterium..ventriosum.group	SLF2
148340	ENSG00000119927	rs2803621	0.163035519	0.120800705	0.777622079	0.621452084	0.516016597	-0.360200136	-0.165127927	0.189071196	0.365793182	0.229177733	0.582303277	0.381093295	0.337162769	0.124945856	0.987292963	0.915098174	Bacteria.Firmicutes.Clostridia.Clostridiales.Lachnospiraceae..Eubacterium..ventriosum.group	GPAM
148341	ENSG00000119943	rs11189591	0.000535983	1.48E-06	0.746495894	0.963450559	-0.614328428	0.964764541	-0.083608939	0.013723825	0.168761474	0.182283225	0.257559983	0.298355509	0.011042687	3.07E-05	0.987292963	0.925517981	Bacteria.Firmicutes.Clostridia.Clostridiales.Lachnospiraceae..Eubacterium..ventriosum.group	PYROXD2
148342	ENSG00000119977	rs7476667	0.504948444	0.728034797	0.643045115	0.205883189	-0.147670392	0.070663678	-0.161218107	0.424971314	0.220275424	0.202346311	0.346269752	0.332645104	0.566205725	0.38904336	0.987292963	0.860900464	Bacteria.Firmicutes.Clostridia.Clostridiales.Lachnospiraceae..Eubacterium..ventriosum.group	TCTN3
148343	ENSG00000119979	rs11198795	0.196568964	0.226899455	0.479355902	0.290356612	-0.371205417	0.24768933	0.297116888	-0.342101899	0.2845416	0.203065183	0.417663009	0.320953873	0.367881615	0.186294498	0.977330915	0.871506382	Bacteria.Firmicutes.Clostridia.Clostridiales.Lachnospiraceae..Eubacterium..ventriosum.group	DENND10
148344	ENSG00000120253	rs9322217	0.50944062	0.682693769	0.477843848	0.256793978	0.161871269	-0.102531504	0.2656064	-0.394848366	0.244034666	0.249709668	0.372081862	0.345175108	0.568285502	0.373750798	0.977330915	0.871506382	Bacteria.Firmicutes.Clostridia.Clostridiales.Lachnospiraceae..Eubacterium..ventriosum.group	NUP43
148345	ENSG00000120314	rs2530242	0.606375956	0.518320084	0.422174368	0.305936268	-0.109522365	0.140772643	-0.265611459	0.324966963	0.211542341	0.216766396	0.328855934	0.314954271	0.610857071	0.315950198	0.971609428	0.871506382	Bacteria.Firmicutes.Clostridia.Clostridiales.Lachnospiraceae..Eubacterium..ventriosum.group	WDR55
148346	ENSG00000120322	rs2910315	0.120969512	0.015845623	0.837823333	0.423293216	-0.25764514	0.480534516	0.053409782	0.255942959	0.164002849	0.194050788	0.259916748	0.317654305	0.289371637	0.033166159	0.987292963	0.889691079	Bacteria.Firmicutes.Clostridia.Clostridiales.Lachnospiraceae..Eubacterium..ventriosum.group	PCDHB8
148347	ENSG00000120332	rs12043708	0.090141137	0.0054942	0.183847032	0.104145378	-0.30115349	0.643291124	0.35785221	-0.602496357	0.175101742	0.224064574	0.266441781	0.365635245	0.249194795	0.016525412	0.950254423	0.857191751	Bacteria.Firmicutes.Clostridia.Clostridiales.Lachnospiraceae..Eubacterium..ventriosum.group	TNN
148348	ENSG00000120437	rs11758384	0.779061154	0.184239972	0.047353902	0.374822701	-0.06055787	0.264388755	-0.680409346	0.274219756	0.214979125	0.197031623	0.336692272	0.306896539	0.673249035	0.162077375	0.908569566	0.874235663	Bacteria.Firmicutes.Clostridia.Clostridiales.Lachnospiraceae..Eubacterium..ventriosum.group	ACAT2
148349	ENSG00000120438	rs3465	0.386105895	0.066533728	0.611811582	0.493147805	-0.198156564	0.388349078	-0.181421548	-0.223410287	0.227116924	0.208156099	0.355787382	0.324184792	0.4969247	0.086058766	0.987292963	0.901669068	Bacteria.Firmicutes.Clostridia.Clostridiales.Lachnospiraceae..Eubacterium..ventriosum.group	TCP1
148350	ENSG00000120451	rs7110591	0.0120615	0.004518687	0.114018518	0.112097693	0.755775247	-0.612305897	-0.797237022	0.528056139	0.292751876	0.208257657	0.497773264	0.32791705	0.084197033	0.014414057	0.914237567	0.857417331	Bacteria.Firmicutes.Clostridia.Clostridiales.Lachnospiraceae..Eubacterium..ventriosum.group	SNX19
148351	ENSG00000120457	rs113642750	0.748820253	0.240997694	0.123636952	0.501326424	0.058532556	-0.437812071	0.456797361	-0.39353127	0.182040382	0.370042254	0.292893843	0.582042835	0.667668301	0.19297018	0.914237567	0.901669068	Bacteria.Firmicutes.Clostridia.Clostridiales.Lachnospiraceae..Eubacterium..ventriosum.group	KCNJ5
148352	ENSG00000120539	rs7924231	0.011349943	0.002348135	0.718054574	0.378098654	-0.77592858	0.655040148	0.172452385	-0.286080853	0.297893779	0.206979081	0.475585882	0.322389543	0.081498831	0.009151888	0.987292963	0.874235663	Bacteria.Firmicutes.Clostridia.Clostridiales.Lachnospiraceae..Eubacterium..ventriosum.group	MASTL
148353	ENSG00000120645	rs56204927	0.674747038	0.660684897	0.017778717	0.155100096	-0.12380724	-0.090511273	1.065721309	-0.448032629	0.293718003	0.205260785	0.438377776	0.31152142	0.640572139	0.366014444	0.900584788	0.859725534	Bacteria.Firmicutes.Clostridia.Clostridiales.Lachnospiraceae..Eubacterium..ventriosum.group	IQSEC3
148354	ENSG00000120647	rs2369279	0.915147522	0.983932413	0.355574859	0.44787425	0.041235362	0.004481969	-0.594886114	0.285920248	0.385532025	0.22170896	0.639414395	0.374476539	0.715813295	0.46417035	0.968025758	0.896615696	Bacteria.Firmicutes.Clostridia.Clostridiales.Lachnospiraceae..Eubacterium..ventriosum.group	CCDC77
148355	ENSG00000120675	rs11618553	0.013671928	2.88E-07	0.76359734	0.229241659	0.337281446	-1.053903653	-0.06698759	0.361959405	0.133122795	0.184467069	0.221809017	0.298262954	0.090524538	7.82E-06	0.987292963	0.860900464	Bacteria.Firmicutes.Clostridia.Clostridiales.Lachnospiraceae..Eubacterium..ventriosum.group	DNAJC15
148356	ENSG00000120688	rs3794330	0.279106114	0.055212921	0.128124803	0.022359792	0.206246965	-0.499413653	-0.433429457	1.209662177	0.188990912	0.255879541	0.281285154	0.517119134	0.430346972	0.076576978	0.914237567	0.827801557	Bacteria.Firmicutes.Clostridia.Clostridiales.Lachnospiraceae..Eubacterium..ventriosum.group	WBP4
148357	ENSG00000120693	rs61947049	0.200176179	0.413089059	0.542642302	0.795333419	0.225497351	-0.198067709	-0.164332003	-0.108607152	0.174264152	0.240467386	0.268517612	0.417010316	0.369257603	0.273981696	0.98102055	0.920828466	Bacteria.Firmicutes.Clostridia.Clostridiales.Lachnospiraceae..Eubacterium..ventriosum.group	SMAD9
148358	ENSG00000120699	rs9576155	0.525570445	0.645419675	0.182684145	0.30970979	0.14964228	-0.104716696	-0.465288538	0.385032861	0.234486125	0.226535118	0.3455034	0.376115088	0.574135254	0.360836121	0.950254423	0.871506382	Bacteria.Firmicutes.Clostridia.Clostridiales.Lachnospiraceae..Eubacterium..ventriosum.group	EXOSC8
148359	ENSG00000120742	rs6440682	0.165093052	0.179199889	0.079773697	0.137941253	0.783407932	-0.423411441	-1.612688925	0.756580008	0.558098116	0.31187167	0.90629629	0.503811986	0.339837431	0.159471095	0.914237567	0.858312032	Bacteria.Firmicutes.Clostridia.Clostridiales.Lachnospiraceae..Eubacterium..ventriosum.group	SERP1
148360	ENSG00000120784	rs7259272	0.614428547	0.861357759	0.937792706	0.282031842	-0.110507558	0.036980594	-0.027592308	0.346893454	0.218323874	0.2109209	0.352201348	0.319826621	0.613187375	0.429723314	0.987292963	0.871506382	Bacteria.Firmicutes.Clostridia.Clostridiales.Lachnospiraceae..Eubacterium..ventriosum.group	ZFP30
148361	ENSG00000120805	rs17500203	0.868423271	0.829723134	0.321577309	0.606609825	0.031947121	-0.044798899	-0.294548468	0.179941756	0.192096503	0.207487938	0.294925559	0.347783691	0.703624348	0.420114005	0.968025758	0.914510787	Bacteria.Firmicutes.Clostridia.Clostridiales.Lachnospiraceae..Eubacterium..ventriosum.group	ARL1
148362	ENSG00000120832	rs10861681	0.975173668	0.551738133	0.518996906	0.179352219	0.005085387	-0.129818834	-0.183047622	0.466301061	0.162792672	0.217007171	0.282320872	0.343584822	0.727041683	0.328101875	0.98102055	0.859725534	Bacteria.Firmicutes.Clostridia.Clostridiales.Lachnospiraceae..Eubacterium..ventriosum.group	MTERF2
148363	ENSG00000120860	rs11111146	0.075128369	0.041639813	0.4531557	0.70325712	0.307825688	-0.591868589	-0.202923637	-0.149415046	0.170236911	0.284879821	0.268905034	0.39054121	0.226210279	0.063432415	0.971609428	0.918904838	Bacteria.Firmicutes.Clostridia.Clostridiales.Lachnospiraceae..Eubacterium..ventriosum.group	WASHC3
148364	ENSG00000120889	rs569815750	0.702224636	0.397473963	0.401617132	0.300296515	0.082025874	-0.196504842	0.278925846	-0.35595374	0.213617967	0.230727363	0.330409522	0.340953461	0.649337096	0.267182698	0.971609428	0.871506382	Bacteria.Firmicutes.Clostridia.Clostridiales.Lachnospiraceae..Eubacterium..ventriosum.group	TNFRSF10B
148365	ENSG00000120896	rs55893847	0.86795783	0.428331269	0.926219971	0.613500867	-0.025256594	-0.174767752	0.022173473	0.181156406	0.151326316	0.219292666	0.238536828	0.356963569	0.703624348	0.28000077	0.987292963	0.915098174	Bacteria.Firmicutes.Clostridia.Clostridiales.Lachnospiraceae..Eubacterium..ventriosum.group	SORBS3
148366	ENSG00000120899	rs2271920	0.579273244	0.551668407	0.711415557	0.870215878	-0.116854646	0.139462453	-0.12846008	0.056922355	0.209716291	0.233086626	0.345737867	0.34704309	0.600452812	0.328101875	0.987292963	0.920828466	Bacteria.Firmicutes.Clostridia.Clostridiales.Lachnospiraceae..Eubacterium..ventriosum.group	PTK2B
148367	ENSG00000120907	rs371756134	0.48757501	0.224408255	0.219154038	0.123879846	0.126527637	-0.236887793	0.36039659	-0.547312005	0.181249061	0.193158128	0.290507234	0.351162024	0.559065455	0.185404476	0.968025758	0.857752497	Bacteria.Firmicutes.Clostridia.Clostridiales.Lachnospiraceae..Eubacterium..ventriosum.group	ADRA1A
148368	ENSG00000120913	rs2443499	0.505618533	0.589896971	0.488541567	0.465918398	-0.217629688	0.118596331	-0.367348919	0.252565813	0.325144632	0.21896173	0.527396933	0.344381854	0.566205725	0.342713628	0.977330915	0.896676605	Bacteria.Firmicutes.Clostridia.Clostridiales.Lachnospiraceae..Eubacterium..ventriosum.group	PDLIM2
148369	ENSG00000120915	rs4149259	0.113847291	0.009624334	0.794988299	0.978860845	-0.264969753	0.655656096	-0.066306389	0.01020843	0.165360129	0.245867567	0.254152853	0.38380835	0.280353826	0.024379445	0.987292963	0.927423804	Bacteria.Firmicutes.Clostridia.Clostridiales.Lachnospiraceae..Eubacterium..ventriosum.group	EPHX2
148370	ENSG00000121310	rs501006	0.232035207	0.239716335	0.116924716	0.053691709	-0.198946567	0.152669241	0.464454773	-0.406768319	0.164932605	0.128682415	0.292362915	0.207065552	0.393669403	0.192293009	0.914237567	0.857191751	Bacteria.Firmicutes.Clostridia.Clostridiales.Lachnospiraceae..Eubacterium..ventriosum.group	ECHDC2
148371	ENSG00000121350	rs9669356	0.021535511	0.013412982	0.403853256	0.269003663	0.505657442	-0.474018343	0.384734898	-0.426695643	0.214768232	0.186549848	0.457931752	0.382775126	0.114357785	0.029806061	0.971609428	0.871506382	Bacteria.Firmicutes.Clostridia.Clostridiales.Lachnospiraceae..Eubacterium..ventriosum.group	PYROXD1
148372	ENSG00000121380	rs4508290	0.457661062	0.098151112	0.695742868	0.595677735	0.136731272	-0.41822734	-0.114547241	0.190324033	0.18301785	0.249297854	0.291627155	0.356938626	0.538863929	0.110167225	0.987292963	0.914510787	Bacteria.Firmicutes.Clostridia.Clostridiales.Lachnospiraceae..Eubacterium..ventriosum.group	BCL2L14
148373	ENSG00000121390	rs17086752	0.432264857	0.045403145	0.318316534	0.110305904	0.12764735	-0.711758186	-0.265885837	0.752556515	0.161546418	0.348980149	0.264424913	0.464947059	0.524123354	0.066802175	0.968025758	0.857191751	Bacteria.Firmicutes.Clostridia.Clostridiales.Lachnospiraceae..Eubacterium..ventriosum.group	PSPC1
148374	ENSG00000121417	rs10408931	0.436118402	0.908768276	0.909688836	0.124836371	-0.113478672	-0.022053264	0.024935597	0.504766019	0.144829922	0.191712608	0.218988642	0.324702852	0.526486645	0.443353849	0.987292963	0.857752497	Bacteria.Firmicutes.Clostridia.Clostridiales.Lachnospiraceae..Eubacterium..ventriosum.group	ZNF211
148375	ENSG00000121454	rs7536561	0.94216752	0.985245448	0.718250181	0.81810342	0.016734347	0.003599129	-0.137902142	0.07435003	0.229796018	0.193883628	0.380579961	0.321994949	0.720570775	0.464492305	0.987292963	0.920828466	Bacteria.Firmicutes.Clostridia.Clostridiales.Lachnospiraceae..Eubacterium..ventriosum.group	LHX4
148376	ENSG00000121690	rs17336103	0.148271022	0.034808428	0.546468625	0.350213666	-0.22176904	0.499550507	0.138648942	-0.321712402	0.151606954	0.231801779	0.228722319	0.341938752	0.320848532	0.056590105	0.98102055	0.874235663	Bacteria.Firmicutes.Clostridia.Clostridiales.Lachnospiraceae..Eubacterium..ventriosum.group	DEPDC7
148377	ENSG00000121691	rs2420388	0.159602197	0.010330409	0.960869081	0.703119073	0.243127871	-0.755112629	0.013373642	0.158213793	0.170920802	0.286005195	0.271547956	0.413337291	0.33327161	0.025172138	0.987292963	0.918904838	Bacteria.Firmicutes.Clostridia.Clostridiales.Lachnospiraceae..Eubacterium..ventriosum.group	CAT
148378	ENSG00000121716	rs705866	0.002091973	3.86E-11	0.461191413	0.773157426	-0.261137741	0.93478031	-0.091031285	0.071615493	0.081518824	0.118202516	0.122813353	0.24743387	0.029356764	4.55E-09	0.971609428	0.920828466	Bacteria.Firmicutes.Clostridia.Clostridiales.Lachnospiraceae..Eubacterium..ventriosum.group	PILRB
148379	ENSG00000121766	rs61780773	0.498983098	0.247948888	0.474713639	0.634553149	0.117289903	-0.34819559	-0.188699517	-0.28775647	0.172525608	0.298712125	0.262467854	0.602576931	0.563728894	0.196273622	0.977330915	0.915098174	Bacteria.Firmicutes.Clostridia.Clostridiales.Lachnospiraceae..Eubacterium..ventriosum.group	ZCCHC17
148380	ENSG00000121871	rs62282374	0.112495678	0.003205138	0.418736054	0.05630288	0.229507592	-0.904386865	-0.193216058	0.930691264	0.142682788	0.295623854	0.237450211	0.479035736	0.279682305	0.011424449	0.971609428	0.857191751	Bacteria.Firmicutes.Clostridia.Clostridiales.Lachnospiraceae..Eubacterium..ventriosum.group	SLITRK3
148381	ENSG00000121988	rs4954261	0.405721566	0.1648678	0.853864157	0.985129669	0.140508786	-0.509781233	0.049788436	0.010455444	0.167910894	0.362970626	0.269252992	0.55884474	0.509596551	0.151449682	0.987292963	0.927423804	Bacteria.Firmicutes.Clostridia.Clostridiales.Lachnospiraceae..Eubacterium..ventriosum.group	ZRANB3
148382	ENSG00000122008	rs2287711	0.610331204	0.167964261	0.683953992	0.483965832	0.093547394	-0.311957996	0.117128891	0.258892761	0.182694973	0.223770711	0.286465158	0.367793136	0.611616945	0.15310135	0.987292963	0.901669068	Bacteria.Firmicutes.Clostridia.Clostridiales.Lachnospiraceae..Eubacterium..ventriosum.group	POLK
148383	ENSG00000122034	rs1049302	0.525568972	0.52438751	0.450901279	0.383548374	-0.254290321	0.156173305	0.464411249	-0.326062256	0.398465857	0.244020398	0.612342942	0.371698908	0.574135254	0.317614037	0.971609428	0.875295355	Bacteria.Firmicutes.Clostridia.Clostridiales.Lachnospiraceae..Eubacterium..ventriosum.group	GTF3A
148384	ENSG00000122085	rs16843274	0.92124706	0.161297953	0.777752683	0.781549818	0.014698572	-0.293131529	0.066843848	-0.103112786	0.148108592	0.206923714	0.235858935	0.370331344	0.71640267	0.149179393	0.987292963	0.920828466	Bacteria.Firmicutes.Clostridia.Clostridiales.Lachnospiraceae..Eubacterium..ventriosum.group	MTERF4
148385	ENSG00000122176	rs4971252	0.001654937	0.001436871	0.719929671	0.806828961	-1.592706917	0.938542377	0.238951728	-0.097388032	0.485440226	0.282082389	0.663589063	0.396688095	0.025000514	0.006641104	0.987292963	0.920828466	Bacteria.Firmicutes.Clostridia.Clostridiales.Lachnospiraceae..Eubacterium..ventriosum.group	FMOD
148386	ENSG00000122335	rs12662156	0.358899377	0.026354859	0.93619287	0.49263914	-0.152153679	0.553579491	-0.021876785	-0.313157716	0.16468473	0.243658241	0.27222942	0.453878877	0.479546408	0.046253928	0.987292963	0.901669068	Bacteria.Firmicutes.Clostridia.Clostridiales.Lachnospiraceae..Eubacterium..ventriosum.group	SERAC1
148387	ENSG00000122376	rs11528425	0.914492138	0.275692705	0.099285449	0.111792031	-0.019196649	-0.327632604	0.473175843	-0.686352015	0.178098999	0.298076108	0.283022347	0.425846834	0.715813295	0.210392565	0.914237567	0.857417331	Bacteria.Firmicutes.Clostridia.Clostridiales.Lachnospiraceae..Eubacterium..ventriosum.group	SHLD2
148388	ENSG00000122378	rs34782759	0.998436412	0.144007709	0.863646602	0.066542766	0.000319646	0.59013814	0.04599566	-0.972873758	0.162495788	0.399123062	0.266788177	0.5214806	0.731559411	0.138658046	0.987292963	0.857191751	Bacteria.Firmicutes.Clostridia.Clostridiales.Lachnospiraceae..Eubacterium..ventriosum.group	PRXL2A
148389	ENSG00000122386	rs12032	0.041731691	0.018527895	0.191943199	0.196752783	-0.439044136	0.551418104	0.431317367	-0.460815685	0.211420056	0.228359761	0.327164324	0.353377858	0.166957666	0.03690535	0.955562823	0.860900464	Bacteria.Firmicutes.Clostridia.Clostridiales.Lachnospiraceae..Eubacterium..ventriosum.group	ZNF205
148390	ENSG00000122406	rs374739094	0.198995957	0.043320387	0.119486889	0.109079354	0.219493766	-0.497255254	-0.400016221	0.667273456	0.169174258	0.241356227	0.253593485	0.410807773	0.368833682	0.064752162	0.914237567	0.857191751	Bacteria.Firmicutes.Clostridia.Clostridiales.Lachnospiraceae..Eubacterium..ventriosum.group	RPL5
148391	ENSG00000122481	rs3820345	0.003019727	0.002324335	0.703969973	0.74636985	1.39697592	-0.820000803	-0.273222647	0.128479185	0.453618722	0.258823607	0.71595688	0.395580347	0.035983063	0.009085427	0.987292963	0.920828466	Bacteria.Firmicutes.Clostridia.Clostridiales.Lachnospiraceae..Eubacterium..ventriosum.group	RWDD3
148392	ENSG00000122482	rs165020	0.983195715	0.974794731	0.463855663	0.377914263	0.008197612	-0.007749149	-0.445385473	0.335023785	0.387730107	0.244333955	0.604487033	0.377397385	0.729334572	0.462405204	0.971690152	0.874235663	Bacteria.Firmicutes.Clostridia.Clostridiales.Lachnospiraceae..Eubacterium..ventriosum.group	ZNF644
148393	ENSG00000122483	rs558667	0.756528171	0.644297311	0.584727329	0.308586839	0.055656053	-0.134499134	-0.15981337	0.425542554	0.178766513	0.289976458	0.290997451	0.414715194	0.668938298	0.36078482	0.982260079	0.871506382	Bacteria.Firmicutes.Clostridia.Clostridiales.Lachnospiraceae..Eubacterium..ventriosum.group	CCDC18
148394	ENSG00000122490	rs78981554	0.85742451	0.111958414	0.822019785	0.960428535	0.026331351	-0.453050069	0.053200809	0.022085509	0.14599526	0.281227769	0.235563219	0.443443323	0.701263263	0.119222471	0.987292963	0.925076208	Bacteria.Firmicutes.Clostridia.Clostridiales.Lachnospiraceae..Eubacterium..ventriosum.group	SLC66A2
148395	ENSG00000122512	rs7776504	0.459985946	0.929169536	0.793067842	0.360638985	-0.174781852	0.020115517	0.104958644	0.417185994	0.235168382	0.225435074	0.398485994	0.453193063	0.54043201	0.449466238	0.987292963	0.874235663	Bacteria.Firmicutes.Clostridia.Clostridiales.Lachnospiraceae..Eubacterium..ventriosum.group	PMS2
148396	ENSG00000122550	rs10256996	0.261060488	0.353603072	0.34858339	0.127960703	-0.211408606	0.178524356	-0.298097122	0.454768206	0.186491997	0.191097431	0.315761557	0.295004274	0.414807483	0.247344234	0.968025758	0.857752497	Bacteria.Firmicutes.Clostridia.Clostridiales.Lachnospiraceae..Eubacterium..ventriosum.group	KLHL7
148397	ENSG00000122565	rs972158	0.953193152	0.895422094	0.74374913	0.920483778	-0.015660215	0.025356549	-0.154095372	0.034568172	0.265783721	0.192161983	0.469421103	0.344967712	0.723547884	0.439518175	0.987292963	0.920828466	Bacteria.Firmicutes.Clostridia.Clostridiales.Lachnospiraceae..Eubacterium..ventriosum.group	CBX3
148398	ENSG00000122592	rs10238095	0.4157678	0.433206738	0.68662538	0.677755642	0.465686904	-0.244913632	-0.276433645	0.16099578	0.568645763	0.310592978	0.682179466	0.385730183	0.516814271	0.281508474	0.987292963	0.916314053	Bacteria.Firmicutes.Clostridia.Clostridiales.Lachnospiraceae..Eubacterium..ventriosum.group	HOXA7
148399	ENSG00000122642	rs10142	0.028308646	0.027343876	0.949574332	0.834849893	-0.505788343	0.448939738	-0.021222237	0.059636564	0.225568737	0.198936609	0.334301663	0.28491793	0.134737748	0.047544398	0.987292963	0.920828466	Bacteria.Firmicutes.Clostridia.Clostridiales.Lachnospiraceae..Eubacterium..ventriosum.group	FKBP9
148400	ENSG00000122674	rs28615217	0.002920534	4.59E-06	0.119147233	0.565296328	-0.488851028	1.114387873	-0.407319717	0.184241978	0.158152434	0.223130711	0.257981889	0.318811384	0.03525699	7.96E-05	0.914237567	0.914510787	Bacteria.Firmicutes.Clostridia.Clostridiales.Lachnospiraceae..Eubacterium..ventriosum.group	CCZ1
148401	ENSG00000122692	rs3780501	0.738876413	0.750600824	0.345249958	0.433841822	0.087336711	-0.070859348	-0.368238459	0.271504366	0.260902537	0.222006896	0.387354009	0.344792731	0.662547024	0.396541367	0.968025758	0.895092905	Bacteria.Firmicutes.Clostridia.Clostridiales.Lachnospiraceae..Eubacterium..ventriosum.group	SMU1
148402	ENSG00000122696	rs7033893	0.001073274	0.000175191	0.483074498	0.877516979	-0.671422684	0.959286407	0.230512701	-0.061819922	0.196236167	0.241144604	0.326806115	0.399568999	0.018898582	0.001438667	0.977330915	0.920828466	Bacteria.Firmicutes.Clostridia.Clostridiales.Lachnospiraceae..Eubacterium..ventriosum.group	SLC25A51
148403	ENSG00000122707	rs10972735	0.558903044	0.57023984	0.217078266	0.368946821	-0.089709463	0.156607792	0.309052354	-0.352340051	0.1527088	0.274484	0.247985963	0.389481176	0.592739748	0.334930338	0.968025758	0.874235663	Bacteria.Firmicutes.Clostridia.Clostridiales.Lachnospiraceae..Eubacterium..ventriosum.group	RECK
148404	ENSG00000122711	rs706102	0.450091663	0.069183733	0.61562736	0.990098596	-0.11396242	0.535843861	-0.119091018	0.007078108	0.149994013	0.290065866	0.236082339	0.568203739	0.534256616	0.088605574	0.987292963	0.928191747	Bacteria.Firmicutes.Clostridia.Clostridiales.Lachnospiraceae..Eubacterium..ventriosum.group	SPINK4
148405	ENSG00000122729	rs10970964	0.933536535	0.360635283	0.702512335	0.082153649	-0.016718969	-0.204249508	-0.123377601	0.663955844	0.199713261	0.221876438	0.321635939	0.376133343	0.719564081	0.249691867	0.987292963	0.857191751	Bacteria.Firmicutes.Clostridia.Clostridiales.Lachnospiraceae..Eubacterium..ventriosum.group	ACO1
148406	ENSG00000122756	rs6476455	0.662805131	0.495377148	0.145524817	0.104077056	0.092700689	-0.118588504	0.520090129	-0.468462909	0.211637813	0.172974649	0.353100482	0.284237506	0.636458569	0.306885958	0.914237567	0.857191751	Bacteria.Firmicutes.Clostridia.Clostridiales.Lachnospiraceae..Eubacterium..ventriosum.group	CNTFR
148407	ENSG00000122783	rs76510925	0.346661141	0.272903668	0.830617355	0.701591884	-0.216772387	0.218432667	-0.078614516	0.126229047	0.228697907	0.197565199	0.366059098	0.328002311	0.471498061	0.208856351	0.987292963	0.918904838	Bacteria.Firmicutes.Clostridia.Clostridiales.Lachnospiraceae..Eubacterium..ventriosum.group	CYREN
148408	ENSG00000122863	rs1871452	0.772166455	0.648590981	0.906659399	0.953477024	0.084691724	-0.097153569	0.059430288	0.020636379	0.291303189	0.212212669	0.504911573	0.352378275	0.671488891	0.36169783	0.987292963	0.922386941	Bacteria.Firmicutes.Clostridia.Clostridiales.Lachnospiraceae..Eubacterium..ventriosum.group	CHST3
148409	ENSG00000122873	rs2590370	0.065107226	0.069580608	0.106103064	0.993252802	0.408877519	-0.428537533	-0.500628381	0.003170981	0.217975705	0.232317319	0.305564426	0.373559572	0.209749316	0.088892697	0.914237567	0.928691709	Bacteria.Firmicutes.Clostridia.Clostridiales.Lachnospiraceae..Eubacterium..ventriosum.group	CISD1
148410	ENSG00000122882	rs12259758	0.770427161	0.827039511	0.177377198	0.293115012	0.049474653	-0.080014071	-0.380844634	0.496723824	0.16884468	0.364746197	0.279326573	0.468711748	0.670928225	0.419597529	0.94604056	0.871506382	Bacteria.Firmicutes.Clostridia.Clostridiales.Lachnospiraceae..Eubacterium..ventriosum.group	ECD
148411	ENSG00000122958	rs10762256	0.314044005	0.183084252	0.871894976	0.497943393	-0.435572668	0.329507164	0.118267481	-0.289052896	0.429342698	0.244904747	0.730587712	0.424145926	0.449367661	0.16151277	0.987292963	0.901669068	Bacteria.Firmicutes.Clostridia.Clostridiales.Lachnospiraceae..Eubacterium..ventriosum.group	VPS26A
148412	ENSG00000122970	rs531190544	0.966460431	0.616384473	0.486926111	0.98508084	-0.00793387	0.168548483	-0.196880204	0.008672546	0.187971417	0.334844333	0.281606617	0.462031328	0.725429491	0.352047653	0.977330915	0.927423804	Bacteria.Firmicutes.Clostridia.Clostridiales.Lachnospiraceae..Eubacterium..ventriosum.group	IFT81
148413	ENSG00000123066	rs7310254	0.895287069	0.559349226	0.98939976	0.219584626	-0.025131498	-0.126696045	0.004050519	0.391232585	0.190209417	0.215915217	0.303722503	0.315661543	0.709788231	0.330955903	0.990379027	0.860900464	Bacteria.Firmicutes.Clostridia.Clostridiales.Lachnospiraceae..Eubacterium..ventriosum.group	MED13L
148414	ENSG00000123106	rs1581076	0.243603572	0.218329062	0.404604713	0.491993883	0.381035791	-0.317855396	-0.400239529	0.25458059	0.323860181	0.255752	0.477152537	0.368427743	0.403021392	0.181656975	0.971609428	0.901669068	Bacteria.Firmicutes.Clostridia.Clostridiales.Lachnospiraceae..Eubacterium..ventriosum.group	CCDC91
148415	ENSG00000123178	rs9670083	0.823556351	0.481176831	0.625308916	0.061996122	0.031736019	0.216954634	-0.110587041	-0.804956954	0.141766118	0.306249818	0.225393763	0.423983674	0.686175754	0.300195502	0.987292963	0.857191751	Bacteria.Firmicutes.Clostridia.Clostridiales.Lachnospiraceae..Eubacterium..ventriosum.group	SPRYD7
148416	ENSG00000123179	rs9562915	0.006087779	0.002944408	0.07002521	0.927382037	0.469684886	-0.706691734	-0.478957613	0.030564516	0.16571392	0.228833257	0.2600746	0.33408262	0.056286741	0.010830353	0.914237567	0.920828466	Bacteria.Firmicutes.Clostridia.Clostridiales.Lachnospiraceae..Eubacterium..ventriosum.group	EBPL
148417	ENSG00000123191	rs9535825	0.137898092	0.033882253	0.568671413	0.272963719	0.398887521	-0.38861168	-0.249782323	0.334492317	0.265592425	0.179366335	0.436010247	0.302575585	0.310187865	0.055720044	0.98102055	0.871506382	Bacteria.Firmicutes.Clostridia.Clostridiales.Lachnospiraceae..Eubacterium..ventriosum.group	ATP7B
148418	ENSG00000123268	rs6580761	0.197692387	0.126511427	0.979335507	0.847292275	-0.331148882	0.272058667	-0.010742275	-0.057333736	0.254482436	0.175798994	0.413158694	0.296554993	0.368773895	0.128566858	0.989776744	0.920828466	Bacteria.Firmicutes.Clostridia.Clostridiales.Lachnospiraceae..Eubacterium..ventriosum.group	ATF1
148419	ENSG00000123353	rs4759013	0.627013184	0.06607367	0.149479028	0.872107941	-0.081477526	0.477847937	-0.386343528	-0.068903865	0.1668874	0.255682694	0.264913201	0.426363102	0.61973559	0.085589105	0.924263054	0.920828466	Bacteria.Firmicutes.Clostridia.Clostridiales.Lachnospiraceae..Eubacterium..ventriosum.group	ORMDL2
148420	ENSG00000123384	rs715948	0.170612469	0.137599894	0.773887766	0.820178993	-0.435796502	0.302635552	0.133895389	0.070022879	0.314577027	0.201349527	0.464150161	0.306818668	0.343284639	0.134519815	0.987292963	0.920828466	Bacteria.Firmicutes.Clostridia.Clostridiales.Lachnospiraceae..Eubacterium..ventriosum.group	LRP1
148421	ENSG00000123415	rs2233921	0.214793163	0.101265747	0.030153041	0.054442879	0.250244494	-0.290157737	-0.689948394	0.52333039	0.199789597	0.174588716	0.31136493	0.267259127	0.379448357	0.111535972	0.900584788	0.857191751	Bacteria.Firmicutes.Clostridia.Clostridiales.Lachnospiraceae..Eubacterium..ventriosum.group	SMUG1
148422	ENSG00000123427	rs10747783	0.008223389	0.000711479	0.888276729	0.356424222	-0.432537671	0.645907737	0.034926031	0.294450431	0.158729476	0.181847459	0.247651707	0.317053569	0.066632712	0.004052158	0.987292963	0.874235663	Bacteria.Firmicutes.Clostridia.Clostridiales.Lachnospiraceae..Eubacterium..ventriosum.group	EEF1AKMT3
148423	ENSG00000123453	rs476835	0.567004314	0.931850826	0.007930005	0.01419454	-0.105887039	-0.017856613	0.739891896	-0.82013378	0.184036143	0.20801391	0.270196244	0.32556259	0.596291134	0.450383665	0.900584788	0.76986922	Bacteria.Firmicutes.Clostridia.Clostridiales.Lachnospiraceae..Eubacterium..ventriosum.group	SARDH
148424	ENSG00000123545	rs6568649	0.936161238	0.804281347	0.125290466	0.053496976	-0.035126302	0.062511037	1.190567883	-0.840160607	0.436886141	0.251241312	0.76679998	0.427325888	0.720124777	0.412676019	0.914237567	0.857191751	Bacteria.Firmicutes.Clostridia.Clostridiales.Lachnospiraceae..Eubacterium..ventriosum.group	NDUFAF4
148425	ENSG00000123552	rs12717185	0.726430369	0.456889954	0.187354321	0.676873619	0.063961271	0.208094566	-0.371355311	0.182864556	0.182034187	0.27806023	0.278739316	0.436856655	0.6564973	0.291079164	0.950598359	0.916314053	Bacteria.Firmicutes.Clostridia.Clostridiales.Lachnospiraceae..Eubacterium..ventriosum.group	USP45
148426	ENSG00000123600	rs34096402	0.684997264	0.288459204	0.390942666	0.705166403	0.079113031	-0.220722834	0.265870434	-0.131608039	0.194166996	0.206258128	0.307867767	0.346338016	0.643777456	0.215529434	0.971609428	0.918904838	Bacteria.Firmicutes.Clostridia.Clostridiales.Lachnospiraceae..Eubacterium..ventriosum.group	METTL8
148427	ENSG00000123815	rs3901215	0.840334646	0.766288902	0.710284064	0.876929889	0.046272885	-0.067476166	-0.139334987	0.055495077	0.228777771	0.226080253	0.373471591	0.356963743	0.693674215	0.401108719	0.987292963	0.920828466	Bacteria.Firmicutes.Clostridia.Clostridiales.Lachnospiraceae..Eubacterium..ventriosum.group	COQ8B
148428	ENSG00000123892	rs302647	0.07448756	0.133010416	0.580064792	0.840020882	-0.338446584	0.341855901	0.171646654	0.06749869	0.186749046	0.224741895	0.308695632	0.333056612	0.225181631	0.132127847	0.98102055	0.920828466	Bacteria.Firmicutes.Clostridia.Clostridiales.Lachnospiraceae..Eubacterium..ventriosum.group	RAB38
148429	ENSG00000123983	rs10204692	0.352437337	0.723212921	0.1072836	0.600892258	0.191550963	-0.066755407	-0.510807031	0.165817768	0.204542321	0.187682747	0.312850467	0.315452065	0.474813418	0.387820928	0.914237567	0.914510787	Bacteria.Firmicutes.Clostridia.Clostridiales.Lachnospiraceae..Eubacterium..ventriosum.group	ACSL3
148430	ENSG00000123989	rs11685912	0.410475582	0.107507245	0.199243273	0.377499279	0.225309448	-0.341362482	0.520424724	-0.273229571	0.272008264	0.209207654	0.401339689	0.307518219	0.512077862	0.115668488	0.962696157	0.874235663	Bacteria.Firmicutes.Clostridia.Clostridiales.Lachnospiraceae..Eubacterium..ventriosum.group	CHPF
148431	ENSG00000124006	rs11893842	0.023442559	0.095852608	0.992913553	0.21077587	-0.408018463	0.320929023	-0.002792801	0.36698218	0.175869556	0.189960831	0.313256977	0.290398264	0.120236046	0.108483889	0.99215004	0.860900464	Bacteria.Firmicutes.Clostridia.Clostridiales.Lachnospiraceae..Eubacterium..ventriosum.group	OBSL1
148432	ENSG00000124067	rs3785100	0.518110494	0.681177334	0.808426262	0.574769231	-0.098922559	0.128762889	0.063954858	0.26788106	0.152247718	0.312014974	0.262722298	0.475095286	0.571723495	0.373152015	0.987292963	0.914510787	Bacteria.Firmicutes.Clostridia.Clostridiales.Lachnospiraceae..Eubacterium..ventriosum.group	SLC12A4
148433	ENSG00000124097	rs17494984	0.008638751	5.28E-05	0.939040144	0.936893861	0.517706218	-0.893227436	-0.020864113	-0.02672839	0.191259642	0.20653784	0.271780451	0.336304232	0.067579905	0.00056822	0.987292963	0.920828466	Bacteria.Firmicutes.Clostridia.Clostridiales.Lachnospiraceae..Eubacterium..ventriosum.group	HMGB1P1
148434	ENSG00000124098	rs6024836	0.171680547	0.758545178	0.09731754	0.338740513	-0.239789557	0.063106593	0.508936534	-0.314415187	0.173529258	0.204447141	0.302599082	0.326276317	0.344171775	0.399381547	0.914237567	0.871506382	Bacteria.Firmicutes.Clostridia.Clostridiales.Lachnospiraceae..Eubacterium..ventriosum.group	FAM210B
148435	ENSG00000124102	rs17333381	0.276971525	0.042263229	0.826092201	0.514485272	-0.160315026	0.438926835	-0.052389823	-0.233219067	0.146245053	0.211929216	0.237498009	0.355839758	0.428622118	0.063831356	0.987292963	0.905080478	Bacteria.Firmicutes.Clostridia.Clostridiales.Lachnospiraceae..Eubacterium..ventriosum.group	PI3
148436	ENSG00000124116	rs3746494	0.000215288	1.87E-06	0.867283199	0.230951125	-0.926015552	0.874527536	0.062798788	-0.318338592	0.236411576	0.167168229	0.374331705	0.26329303	0.005510807	3.78E-05	0.987292963	0.860900464	Bacteria.Firmicutes.Clostridia.Clostridiales.Lachnospiraceae..Eubacterium..ventriosum.group	WFDC3
148437	ENSG00000124164	rs3787147	0.369558581	0.102233473	0.488225068	0.974438181	-0.213318909	0.365999898	-0.234745685	0.010957576	0.236108814	0.220859572	0.336774505	0.340676183	0.485924041	0.112221616	0.977330915	0.926988783	Bacteria.Firmicutes.Clostridia.Clostridiales.Lachnospiraceae..Eubacterium..ventriosum.group	VAPB
148438	ENSG00000124191	rs6065687	0.737186207	0.440860679	0.608841844	0.923986851	0.109484146	-0.17980507	0.308116957	-0.038486473	0.324878758	0.231880665	0.599236602	0.401828604	0.661890185	0.284805021	0.987292963	0.920828466	Bacteria.Firmicutes.Clostridia.Clostridiales.Lachnospiraceae..Eubacterium..ventriosum.group	TOX2
148439	ENSG00000124198	rs3091866	0.971387338	0.871161436	0.615776342	0.292602307	0.009393688	0.034683826	0.219450176	-0.335787298	0.260902179	0.213025737	0.435215165	0.316511785	0.726531476	0.43210067	0.987292963	0.871506382	Bacteria.Firmicutes.Clostridia.Clostridiales.Lachnospiraceae..Eubacterium..ventriosum.group	ARFGEF2
148440	ENSG00000124207	rs56228039	0.566003122	0.338504163	0.432001599	0.279037782	-0.108114815	0.302366191	0.230598164	-0.470874051	0.187422729	0.313618211	0.291670069	0.431415583	0.596291134	0.240504678	0.971609428	0.871506382	Bacteria.Firmicutes.Clostridia.Clostridiales.Lachnospiraceae..Eubacterium..ventriosum.group	CSE1L
148441	ENSG00000124228	rs1130146	0.443338906	0.190828962	0.6365114	0.34609189	0.18858832	-0.31577627	-0.167243854	0.333829827	0.244537845	0.238915533	0.352255791	0.351776857	0.529194985	0.166032671	0.987292963	0.874235663	Bacteria.Firmicutes.Clostridia.Clostridiales.Lachnospiraceae..Eubacterium..ventriosum.group	DDX27
148442	ENSG00000124233	rs13037087	0.417622572	0.007105991	0.623128717	0.264679515	-0.120618604	0.595398813	-0.119855036	-0.451695069	0.147876616	0.214293575	0.24274913	0.40152013	0.517723085	0.019788885	0.987292963	0.871506382	Bacteria.Firmicutes.Clostridia.Clostridiales.Lachnospiraceae..Eubacterium..ventriosum.group	SEMG1
148443	ENSG00000124275	rs7721678	0.380856985	0.428318751	0.319471261	0.110006539	-0.181897332	0.171631294	-0.341758265	0.61376104	0.206180178	0.21535128	0.340698591	0.378870816	0.493551137	0.28000077	0.968025758	0.857191751	Bacteria.Firmicutes.Clostridia.Clostridiales.Lachnospiraceae..Eubacterium..ventriosum.group	MTRR
148444	ENSG00000124299	rs34221005	0.416493653	0.347772178	0.559120713	0.314051961	-0.166137728	0.213601392	-0.186970749	0.373017826	0.203186901	0.225875847	0.318449533	0.367688667	0.517251379	0.244630334	0.98102055	0.871506382	Bacteria.Firmicutes.Clostridia.Clostridiales.Lachnospiraceae..Eubacterium..ventriosum.group	PEPD
148445	ENSG00000124357	rs13010446	0.103737745	0.010169845	0.614914317	0.574580976	0.260979825	-0.766741058	-0.135950627	0.250683331	0.158189755	0.289764494	0.268960062	0.44437531	0.269577289	0.025062356	0.987292963	0.914510787	Bacteria.Firmicutes.Clostridia.Clostridiales.Lachnospiraceae..Eubacterium..ventriosum.group	NAGK
148446	ENSG00000124380	rs1048165	0.399207609	0.197385355	0.688602995	0.842470138	-0.153114098	0.293058634	-0.118746799	-0.073444422	0.180445399	0.225054533	0.295009295	0.368107228	0.505317811	0.169091915	0.987292963	0.920828466	Bacteria.Firmicutes.Clostridia.Clostridiales.Lachnospiraceae..Eubacterium..ventriosum.group	SNRNP27
148447	ENSG00000124422	rs2127096	0.558142767	0.789012995	0.790573818	0.692244945	-0.118651228	0.05232654	0.086908062	0.145850129	0.201584196	0.194753162	0.325931676	0.366872602	0.592319462	0.407842102	0.987292963	0.918904838	Bacteria.Firmicutes.Clostridia.Clostridiales.Lachnospiraceae..Eubacterium..ventriosum.group	USP22
148448	ENSG00000124440	rs3764610	0.057275442	0.03834566	0.160246257	0.267577463	-0.297470497	0.543666597	0.357882517	-0.378677677	0.153730251	0.257239877	0.251988336	0.338679522	0.193906239	0.060126197	0.928006636	0.871506382	Bacteria.Firmicutes.Clostridia.Clostridiales.Lachnospiraceae..Eubacterium..ventriosum.group	HIF3A
148449	ENSG00000124532	rs13735	0.101610987	0.028875123	0.698327707	0.246301991	-0.32525526	0.437600842	0.125337751	-0.376629191	0.19590889	0.195880825	0.321979399	0.321969563	0.266513055	0.04931434	0.987292963	0.871506382	Bacteria.Firmicutes.Clostridia.Clostridiales.Lachnospiraceae..Eubacterium..ventriosum.group	MRS2
148450	ENSG00000124575	rs10946808	0.113748282	0.123871785	0.812640535	0.611415696	-0.316771944	0.318763722	-0.068386922	0.149139011	0.197633217	0.204518206	0.287374559	0.292152241	0.280353826	0.12685893	0.987292963	0.914562258	Bacteria.Firmicutes.Clostridia.Clostridiales.Lachnospiraceae..Eubacterium..ventriosum.group	H1-3
148451	ENSG00000124587	rs9986447	3.90E-06	1.50E-09	0.952306942	0.898888368	-0.928063034	1.05590158	-0.015654708	0.031059826	0.184247053	0.150437089	0.260747456	0.243499922	0.000291739	1.06E-07	0.987292963	0.920828466	Bacteria.Firmicutes.Clostridia.Clostridiales.Lachnospiraceae..Eubacterium..ventriosum.group	PEX6
148452	ENSG00000124588	rs4149358	0.000163364	1.44E-06	0.022689305	0.007904393	0.661464721	-1.165694579	-0.591394205	0.839997728	0.165421488	0.219988193	0.25345873	0.306620334	0.004471513	3.03E-05	0.900584788	0.76986922	Bacteria.Firmicutes.Clostridia.Clostridiales.Lachnospiraceae..Eubacterium..ventriosum.group	NQO2
148453	ENSG00000124608	rs7451189	0.059883895	0.000604276	0.138824805	0.088759491	-0.289084108	1.062311614	0.3680902	-0.841262266	0.150991823	0.294842578	0.245672889	0.4869894	0.199457503	0.003652097	0.914237567	0.857191751	Bacteria.Firmicutes.Clostridia.Clostridiales.Lachnospiraceae..Eubacterium..ventriosum.group	AARS2
148454	ENSG00000124613	rs3734574	0.007333887	0.005688501	0.055979958	0.156163875	-1.682715054	0.948815789	1.341862034	-0.579335858	0.608151832	0.331915175	0.689737615	0.403871696	0.063160801	0.016936709	0.908569566	0.859725534	Bacteria.Firmicutes.Clostridia.Clostridiales.Lachnospiraceae..Eubacterium..ventriosum.group	ZNF391
148455	ENSG00000124615	rs2984657	0.027187349	0.007819163	0.391338015	0.250669671	0.64230619	-0.599947296	-0.330815634	0.337608641	0.284322184	0.218678566	0.383393454	0.291316185	0.132355284	0.02112672	0.971609428	0.871506382	Bacteria.Firmicutes.Clostridia.Clostridiales.Lachnospiraceae..Eubacterium..ventriosum.group	MOCS1
148456	ENSG00000124641	rs2274578	0.430422539	0.352534112	0.512111655	0.116795738	0.224555205	-0.2052828	0.262582272	-0.684656185	0.283050315	0.219249831	0.398382874	0.430819564	0.523048799	0.246994063	0.98102055	0.857752497	Bacteria.Firmicutes.Clostridia.Clostridiales.Lachnospiraceae..Eubacterium..ventriosum.group	MED20
148457	ENSG00000124688	rs7106	0.873069626	0.720206136	0.408825966	0.569802342	0.029846908	0.073332361	-0.234291252	-0.179349747	0.186098249	0.203860418	0.281851897	0.313986224	0.705087825	0.387321712	0.971609428	0.914510787	Bacteria.Firmicutes.Clostridia.Clostridiales.Lachnospiraceae..Eubacterium..ventriosum.group	MAD2L1BP
148458	ENSG00000124713	rs4987173	0.178047593	0.046961628	0.184424619	0.119069485	0.367712272	-0.432984522	-0.513577983	0.55185209	0.270117884	0.213865427	0.382899286	0.3494486	0.350330713	0.068421473	0.950598359	0.857752497	Bacteria.Firmicutes.Clostridia.Clostridiales.Lachnospiraceae..Eubacterium..ventriosum.group	GNMT
148459	ENSG00000124767	rs1049346	0.09383232	0.024402067	0.809657415	0.831991797	0.454817425	-0.44378319	-0.101751495	0.066462124	0.267533775	0.192646336	0.420746612	0.312044374	0.25431426	0.044188363	0.987292963	0.920828466	Bacteria.Firmicutes.Clostridia.Clostridiales.Lachnospiraceae..Eubacterium..ventriosum.group	GLO1
148460	ENSG00000124802	rs3757096	0.97795633	0.231335925	0.356605746	0.600771374	0.005134488	0.289451891	-0.289347442	-0.194931574	0.185119331	0.239601007	0.311677238	0.370714856	0.728064761	0.18830829	0.968025758	0.914510787	Bacteria.Firmicutes.Clostridia.Clostridiales.Lachnospiraceae..Eubacterium..ventriosum.group	EEF1E1
148461	ENSG00000124839	rs13404216	0.637333704	0.573499305	0.504927459	0.062556072	-0.084996446	0.115499999	0.18040154	-0.697798074	0.179461191	0.204162894	0.26908618	0.368349863	0.624277812	0.336264482	0.97940976	0.857191751	Bacteria.Firmicutes.Clostridia.Clostridiales.Lachnospiraceae..Eubacterium..ventriosum.group	RAB17
148462	ENSG00000124920	rs198422	0.992862559	0.127314495	0.576345422	0.475497639	0.001930436	-0.282522047	0.211353255	0.212930326	0.214982006	0.182953445	0.376395387	0.296699588	0.73124878	0.128889423	0.98102055	0.896676605	Bacteria.Firmicutes.Clostridia.Clostridiales.Lachnospiraceae..Eubacterium..ventriosum.group	MYRF
148463	ENSG00000125107	rs149165	0.031709605	0.003048494	0.569029961	0.51208257	0.498128357	-0.561484239	-0.189098254	0.209017965	0.226969969	0.182514056	0.330389636	0.317094594	0.144417748	0.01112054	0.98102055	0.905080478	Bacteria.Firmicutes.Clostridia.Clostridiales.Lachnospiraceae..Eubacterium..ventriosum.group	CNOT1
148464	ENSG00000125124	rs4556786	0.30792949	0.001105311	0.960806657	0.331175336	0.161075125	-0.833162606	0.012108166	0.342018018	0.156761938	0.244181416	0.245460912	0.349369266	0.446843978	0.005420857	0.987292963	0.871506382	Bacteria.Firmicutes.Clostridia.Clostridiales.Lachnospiraceae..Eubacterium..ventriosum.group	BBS2
148465	ENSG00000125166	rs30836	0.40951938	0.326342713	0.479129792	0.548780971	0.302753381	-0.228125356	-0.372221847	0.204943615	0.364754031	0.230695098	0.522969378	0.340048754	0.511577546	0.234506385	0.977330915	0.914510787	Bacteria.Firmicutes.Clostridia.Clostridiales.Lachnospiraceae..Eubacterium..ventriosum.group	GOT2
148466	ENSG00000125247	rs1283228	0.012184848	0.004221599	0.273281627	0.273029554	-0.555609891	0.563425818	0.37674149	-0.32466464	0.215540876	0.190092704	0.341021439	0.293726336	0.084423946	0.013957951	0.968025758	0.871506382	Bacteria.Firmicutes.Clostridia.Clostridiales.Lachnospiraceae..Eubacterium..ventriosum.group	TMTC4
148467	ENSG00000125257	rs7330673	0.09046855	0.000681857	0.646665517	0.797271844	-0.228590309	0.959778232	0.101796956	-0.106841083	0.13304904	0.26920321	0.221053705	0.414242545	0.249194795	0.003927312	0.987292963	0.920828466	Bacteria.Firmicutes.Clostridia.Clostridiales.Lachnospiraceae..Eubacterium..ventriosum.group	ABCC4
148468	ENSG00000125375	rs4898654	0.141912177	0.06570017	0.92796214	0.84471008	0.36543441	-0.372723635	-0.038081966	-0.066175903	0.24583768	0.199151282	0.419612847	0.336525698	0.314217258	0.08529302	0.987292963	0.920828466	Bacteria.Firmicutes.Clostridia.Clostridiales.Lachnospiraceae..Eubacterium..ventriosum.group	DMAC2L
148469	ENSG00000125378	rs2761887	0.412886109	0.416249589	0.078169873	0.0848281	-0.193796548	0.149648472	0.737601692	-0.563782678	0.235179208	0.182924196	0.412250703	0.322227244	0.513694182	0.275299552	0.914237567	0.857191751	Bacteria.Firmicutes.Clostridia.Clostridiales.Lachnospiraceae..Eubacterium..ventriosum.group	BMP4
148470	ENSG00000125388	rs2298966	0.103927571	0.010389074	0.515159228	0.886195272	0.335090929	-0.709254909	0.198599364	-0.050792367	0.203225125	0.268852767	0.303505672	0.353523829	0.269577289	0.025195986	0.98102055	0.920828466	Bacteria.Firmicutes.Clostridia.Clostridiales.Lachnospiraceae..Eubacterium..ventriosum.group	GRK4
148471	ENSG00000125409	rs375938	0.003239875	0.000867406	0.083439786	0.056544441	-0.541899982	0.623200713	0.514654789	-0.575850851	0.177349202	0.178597916	0.292804394	0.296694476	0.037952	0.004626795	0.914237567	0.857191751	Bacteria.Firmicutes.Clostridia.Clostridiales.Lachnospiraceae..Eubacterium..ventriosum.group	TEKT3
148472	ENSG00000125445	rs4788878	0.084053574	0.054273751	0.791425824	0.817628656	-0.681616535	0.459924293	-0.151217747	-0.078998573	0.388582515	0.234708981	0.569485556	0.341219941	0.238402205	0.07557123	0.987292963	0.920828466	Bacteria.Firmicutes.Clostridia.Clostridiales.Lachnospiraceae..Eubacterium..ventriosum.group	MRPS7
148473	ENSG00000125449	rs11652717	0.891440338	0.651706989	0.557347907	0.135859238	0.02341157	-0.083716272	0.159166998	-0.429927064	0.170875449	0.184617795	0.269872452	0.284751614	0.708638734	0.362976931	0.98102055	0.857752497	Bacteria.Firmicutes.Clostridia.Clostridiales.Lachnospiraceae..Eubacterium..ventriosum.group	ARMC7
148474	ENSG00000125450	rs9988	0.212831638	0.145147534	0.790604774	0.56145521	-0.584869948	0.398927133	0.188283354	-0.239609841	0.464928002	0.270582376	0.706226805	0.410547406	0.378332304	0.139155801	0.987292963	0.914510787	Bacteria.Firmicutes.Clostridia.Clostridiales.Lachnospiraceae..Eubacterium..ventriosum.group	NUP85
148475	ENSG00000125458	rs11652099	0.396002374	0.489823644	0.763136162	0.212891772	0.158270723	-0.147390672	-0.089425128	-0.401964816	0.185253102	0.212234091	0.295509444	0.31957456	0.503722169	0.304406849	0.987292963	0.860900464	Bacteria.Firmicutes.Clostridia.Clostridiales.Lachnospiraceae..Eubacterium..ventriosum.group	NT5C
148476	ENSG00000125508	rs4809309	0.001653053	7.81E-07	0.218840392	0.537124329	-0.419671012	0.904783884	0.241441421	0.208876616	0.127896692	0.16577306	0.194486295	0.336675108	0.025000514	1.86E-05	0.968025758	0.91359195	Bacteria.Firmicutes.Clostridia.Clostridiales.Lachnospiraceae..Eubacterium..ventriosum.group	SRMS
148477	ENSG00000125534	rs2145166	0.325265386	0.008682857	0.794925073	0.745641783	0.152621469	-0.593768158	-0.061006279	0.16338939	0.153994851	0.219512392	0.23376372	0.501574439	0.456678496	0.022745143	0.987292963	0.920828466	Bacteria.Firmicutes.Clostridia.Clostridiales.Lachnospiraceae..Eubacterium..ventriosum.group	PPDPF
148478	ENSG00000125551	rs4522601	0.031264031	0.00378045	0.608057264	0.678399983	-0.407336003	0.773374435	-0.152687484	0.169607963	0.185097152	0.257589043	0.296301439	0.407227901	0.143095659	0.012786714	0.987292963	0.916491352	Bacteria.Firmicutes.Clostridia.Clostridiales.Lachnospiraceae..Eubacterium..ventriosum.group	PLGLB2
148479	ENSG00000125618	rs7589901	0.009463046	0.000981522	0.192221016	0.138280749	0.503659771	-0.683440601	-0.387121953	0.445894867	0.188424532	0.198093531	0.293827045	0.297184788	0.072267131	0.005017789	0.955562823	0.858312032	Bacteria.Firmicutes.Clostridia.Clostridiales.Lachnospiraceae..Eubacterium..ventriosum.group	PAX8
148480	ENSG00000125629	rs2161830	0.751362658	0.652225004	0.45982616	0.549222291	0.081508841	-0.095942095	-0.332310555	0.19067413	0.256182381	0.21191711	0.446962868	0.316722981	0.667707062	0.363036402	0.971609428	0.914510787	Bacteria.Firmicutes.Clostridia.Clostridiales.Lachnospiraceae..Eubacterium..ventriosum.group	INSIG2
148481	ENSG00000125630	rs10205187	0.204482446	0.012230305	0.370157104	0.532228462	-0.214765833	0.747806374	0.230396485	-0.36829355	0.167582037	0.290260602	0.25533193	0.586537129	0.372801203	0.028189957	0.968025758	0.913084763	Bacteria.Firmicutes.Clostridia.Clostridiales.Lachnospiraceae..Eubacterium..ventriosum.group	POLR1B
148482	ENSG00000125633	rs4849656	0.719435032	0.483199142	0.279162905	0.33796286	0.096219793	-0.140741216	0.393941797	-0.282859874	0.266718151	0.199590926	0.361024916	0.293055126	0.655718857	0.301153538	0.968025758	0.871506382	Bacteria.Firmicutes.Clostridia.Clostridiales.Lachnospiraceae..Eubacterium..ventriosum.group	CCDC93
148483	ENSG00000125637	rs17624793	0.196729067	0.073133405	0.471923424	0.56280759	-0.234371125	0.464031588	0.203395767	-0.279889278	0.179718542	0.254816499	0.28112381	0.481228079	0.367881615	0.091846838	0.977330915	0.914510787	Bacteria.Firmicutes.Clostridia.Clostridiales.Lachnospiraceae..Eubacterium..ventriosum.group	PSD4
148484	ENSG00000125686	rs7212715	0.113343099	0.044147696	0.895897292	0.476135308	0.460468288	-0.406781174	-0.066097556	0.242147108	0.286956545	0.198243722	0.5032135	0.337900481	0.280266834	0.065721771	0.987292963	0.896676605	Bacteria.Firmicutes.Clostridia.Clostridiales.Lachnospiraceae..Eubacterium..ventriosum.group	MED1
148485	ENSG00000125703	rs7531329	0.338864053	0.302367329	0.856232011	0.870826427	-0.341144609	0.260204268	0.098494233	-0.060236552	0.354105281	0.250317723	0.54152521	0.369000699	0.466248394	0.222531002	0.987292963	0.920828466	Bacteria.Firmicutes.Clostridia.Clostridiales.Lachnospiraceae..Eubacterium..ventriosum.group	ATG4C
148486	ENSG00000125731	rs10409437	0.284243464	0.224260264	0.439449375	0.648688014	0.156678282	-0.384602891	-0.187639584	-0.193622323	0.145124274	0.313503637	0.24123506	0.423054941	0.43342216	0.185404476	0.971609428	0.915098174	Bacteria.Firmicutes.Clostridia.Clostridiales.Lachnospiraceae..Eubacterium..ventriosum.group	SH2D3A
148487	ENSG00000125733	rs1049229	0.969289125	0.720570122	0.954033907	0.44371579	-0.007414581	0.10527863	0.017207142	-0.314140528	0.191857937	0.293067839	0.29738583	0.40767674	0.726181872	0.38739946	0.987292963	0.896615696	Bacteria.Firmicutes.Clostridia.Clostridiales.Lachnospiraceae..Eubacterium..ventriosum.group	TRIP10
148488	ENSG00000125734	rs340135	0.396885012	0.097608406	0.452802413	0.387828212	0.137055908	-0.330777009	-0.20076805	0.272876023	0.160723285	0.196845019	0.265839712	0.313899664	0.504328812	0.109837385	0.971609428	0.877427987	Bacteria.Firmicutes.Clostridia.Clostridiales.Lachnospiraceae..Eubacterium..ventriosum.group	GPR108
148489	ENSG00000125755	rs8112594	0.861072643	0.222000524	0.833955261	0.427516461	0.02926716	-0.443652284	0.055433097	0.454260559	0.166580732	0.35985551	0.263387264	0.568981519	0.701989201	0.184017999	0.987292963	0.891332669	Bacteria.Firmicutes.Clostridia.Clostridiales.Lachnospiraceae..Eubacterium..ventriosum.group	SYMPK
148490	ENSG00000125827	rs2205783	0.043285662	0.136071857	0.418887405	0.907253688	-0.455482157	0.305734642	0.297247505	0.037287715	0.221042696	0.202607709	0.365417675	0.318830724	0.170704306	0.133543593	0.971609428	0.920828466	Bacteria.Firmicutes.Clostridia.Clostridiales.Lachnospiraceae..Eubacterium..ventriosum.group	TMX4
148491	ENSG00000125835	rs6083028	0.510753636	0.544255168	0.253558359	0.376267282	0.252744656	-0.145452814	-0.763660672	0.375519033	0.382222343	0.238624706	0.663014755	0.42154806	0.568285502	0.3254056	0.968025758	0.874235663	Bacteria.Firmicutes.Clostridia.Clostridiales.Lachnospiraceae..Eubacterium..ventriosum.group	SNRPB
148492	ENSG00000125841	rs56367061	0.146504523	0.059805832	0.15451762	0.092458039	-0.277132962	0.556904333	0.426278024	-0.848437728	0.188616751	0.290786025	0.295970606	0.496933141	0.318344471	0.08054511	0.927089522	0.857191751	Bacteria.Firmicutes.Clostridia.Clostridiales.Lachnospiraceae..Eubacterium..ventriosum.group	NRSN2
148493	ENSG00000125851	rs6044845	0.392463742	0.205806747	0.885144344	0.899886397	-0.111317368	0.40464957	0.032301323	-0.051492644	0.129318269	0.316684272	0.222751279	0.40773368	0.502068764	0.174545844	0.987292963	0.920828466	Bacteria.Firmicutes.Clostridia.Clostridiales.Lachnospiraceae..Eubacterium..ventriosum.group	PCSK2
148494	ENSG00000125864	rs6044886	0.392694564	0.193401582	0.68392989	0.76804386	0.18327646	-0.353000753	0.134734043	0.117294125	0.213018151	0.268649909	0.329495938	0.39606053	0.502131687	0.166812307	0.987292963	0.920828466	Bacteria.Firmicutes.Clostridia.Clostridiales.Lachnospiraceae..Eubacterium..ventriosum.group	BFSP1
148495	ENSG00000125871	rs2273450	0.374455201	0.124347072	0.97802133	0.270740557	0.143896906	-0.489457532	0.007180365	-0.515155426	0.160919454	0.314439308	0.259647397	0.463824146	0.487605171	0.127124464	0.989776744	0.871506382	Bacteria.Firmicutes.Clostridia.Clostridiales.Lachnospiraceae..Eubacterium..ventriosum.group	MGME1
148496	ENSG00000125877	rs11699145	0.25284224	0.018914541	0.517441914	0.947587256	0.183218717	-0.783315327	-0.164989379	0.037596295	0.158829357	0.325503321	0.253522009	0.569748735	0.409481737	0.037146852	0.98102055	0.921457109	Bacteria.Firmicutes.Clostridia.Clostridiales.Lachnospiraceae..Eubacterium..ventriosum.group	ITPA
148497	ENSG00000125944	rs12409193	0.74653378	0.543539734	0.831585037	0.6276618	-0.061270629	0.181281875	0.067749101	-0.219179843	0.188775351	0.296875337	0.317306658	0.449786033	0.666172161	0.325290377	0.987292963	0.915098174	Bacteria.Firmicutes.Clostridia.Clostridiales.Lachnospiraceae..Eubacterium..ventriosum.group	HNRNPR
148498	ENSG00000125971	rs13036351	0.998572407	0.92301607	0.257950395	0.515523613	0.000439592	0.022208853	-0.404149425	0.231708557	0.244759904	0.228944464	0.354174179	0.354412454	0.731559411	0.447024483	0.968025758	0.905080478	Bacteria.Firmicutes.Clostridia.Clostridiales.Lachnospiraceae..Eubacterium..ventriosum.group	DYNLRB1
148499	ENSG00000125991	rs45563939	0.241664845	0.04794838	0.086213244	0.545920961	0.18678714	-0.50081084	-0.413112614	0.29539665	0.158100309	0.248503725	0.237184157	0.486634929	0.401518445	0.0693905	0.914237567	0.914510787	Bacteria.Firmicutes.Clostridia.Clostridiales.Lachnospiraceae..Eubacterium..ventriosum.group	ERGIC3
148500	ENSG00000126001	rs224391	0.154936354	0.189220122	0.460722438	0.611010441	-0.280068369	0.292393815	0.21751627	0.17431	0.194655821	0.220412013	0.293150348	0.341071566	0.328598849	0.165305351	0.971609428	0.914510787	Bacteria.Firmicutes.Clostridia.Clostridiales.Lachnospiraceae..Eubacterium..ventriosum.group	CEP250
148501	ENSG00000126005	rs591590	0.177231946	0.128546147	0.297677757	0.100324204	-0.602157109	0.410630698	0.669766112	-0.646330801	0.44149583	0.266788797	0.638045623	0.387803418	0.34947838	0.129616063	0.968025758	0.857191751	Bacteria.Firmicutes.Clostridia.Clostridiales.Lachnospiraceae..Eubacterium..ventriosum.group	MMP24OS
148502	ENSG00000126106	rs11211020	0.437375216	0.853851586	0.298681629	0.015291515	0.175712814	-0.031761966	0.400956829	-0.713844465	0.224876065	0.171751931	0.382768314	0.286658247	0.526853548	0.427549093	0.968025758	0.770300637	Bacteria.Firmicutes.Clostridia.Clostridiales.Lachnospiraceae..Eubacterium..ventriosum.group	TMEM53
148503	ENSG00000126214	rs861531	0.900833294	0.713726642	0.501414415	0.169690858	-0.023648144	-0.073227425	-0.199057445	0.385413026	0.189050485	0.198751604	0.294471816	0.277599836	0.711051627	0.385040303	0.978671052	0.859725534	Bacteria.Firmicutes.Clostridia.Clostridiales.Lachnospiraceae..Eubacterium..ventriosum.group	KLC1
148504	ENSG00000126215	rs3212024	0.497294911	0.116404423	0.873490363	0.233067236	-0.133272106	0.47606288	0.051164113	-0.484001948	0.195262986	0.299235751	0.32008323	0.402149203	0.562616385	0.122043121	0.987292963	0.864210895	Bacteria.Firmicutes.Clostridia.Clostridiales.Lachnospiraceae..Eubacterium..ventriosum.group	XRCC3
148505	ENSG00000126246	rs3848665	0.05147483	0.001007033	0.775550042	0.848814645	-0.286644738	0.861592509	-0.065072345	0.065328741	0.144514922	0.250324953	0.227292383	0.341354354	0.184463061	0.00505111	0.987292963	0.920828466	Bacteria.Firmicutes.Clostridia.Clostridiales.Lachnospiraceae..Eubacterium..ventriosum.group	IGFLR1
148506	ENSG00000126247	rs3810447	0.482440779	0.629539468	0.010055763	0.059203294	0.172232061	-0.085519393	-0.988417888	0.525978145	0.243825	0.176461259	0.372944095	0.27397132	0.556409332	0.356294056	0.900584788	0.857191751	Bacteria.Firmicutes.Clostridia.Clostridiales.Lachnospiraceae..Eubacterium..ventriosum.group	CAPNS1
148507	ENSG00000126267	rs4806187	0.087004423	0.146740705	0.252682433	0.745823341	0.381482995	-0.25156949	-0.402301256	-0.086370405	0.219587706	0.171320022	0.348629869	0.265337092	0.243446097	0.140423612	0.968025758	0.920828466	Bacteria.Firmicutes.Clostridia.Clostridiales.Lachnospiraceae..Eubacterium..ventriosum.group	COX6B1
148508	ENSG00000126337	rs8076977	0.032331204	0.033257313	0.337005551	0.214482972	1.041430615	-0.573467605	0.757798971	-0.550229174	0.476304943	0.263723876	0.783547601	0.438990025	0.145701366	0.054979631	0.968025758	0.860900464	Bacteria.Firmicutes.Clostridia.Clostridiales.Lachnospiraceae..Eubacterium..ventriosum.group	KRT36
148509	ENSG00000126432	rs646153	0.424450377	0.714867701	0.048717359	0.195040387	0.171920667	-0.076661194	-0.628032425	0.394827639	0.213909124	0.208943292	0.312733754	0.301602583	0.520635134	0.385353088	0.908569566	0.859725534	Bacteria.Firmicutes.Clostridia.Clostridiales.Lachnospiraceae..Eubacterium..ventriosum.group	PRDX5
148510	ENSG00000126460	rs10406941	0.312537665	0.080602302	0.984126029	0.224779048	0.175056426	-0.320887802	0.005029292	-0.398123223	0.172012145	0.180838943	0.251818176	0.324892105	0.448605413	0.098009176	0.989808927	0.860900464	Bacteria.Firmicutes.Clostridia.Clostridiales.Lachnospiraceae..Eubacterium..ventriosum.group	PRRG2
148511	ENSG00000126773	rs1254027	0.168398823	0.205827941	0.550144018	0.654161409	-0.225503857	0.346196123	0.147319602	0.169170044	0.161923976	0.270950626	0.245275433	0.375905918	0.342641008	0.174545844	0.98102055	0.915098174	Bacteria.Firmicutes.Clostridia.Clostridiales.Lachnospiraceae..Eubacterium..ventriosum.group	PCNX4
148512	ENSG00000126860	rs1129506	0.725623042	0.643544283	0.67317658	0.688954148	0.108238678	-0.101558047	-0.175323258	0.1211488	0.307102718	0.218458657	0.413810247	0.301335719	0.656439603	0.360591879	0.987292963	0.918402284	Bacteria.Firmicutes.Clostridia.Clostridiales.Lachnospiraceae..Eubacterium..ventriosum.group	EVI2A
148513	ENSG00000126870	rs1203184	0.018586336	0.000141117	0.080123402	0.023146533	0.393022224	-0.805331232	-0.453760815	0.761874761	0.162847405	0.199258055	0.255306563	0.327662263	0.106981852	0.001203636	0.914237567	0.829256241	Bacteria.Firmicutes.Clostridia.Clostridiales.Lachnospiraceae..Eubacterium..ventriosum.group	DYNC2I1
148514	ENSG00000126878	rs353536	0.032564326	0.009638505	0.252660471	0.37208694	-0.497629617	0.498709902	0.428105875	-0.290755021	0.227911307	0.187052083	0.370974525	0.323533491	0.145701366	0.024380362	0.968025758	0.874235663	Bacteria.Firmicutes.Clostridia.Clostridiales.Lachnospiraceae..Eubacterium..ventriosum.group	AIF1L
148515	ENSG00000126882	rs2767651	0.33868827	0.49378079	0.960859446	0.382530932	-0.177341004	0.192187846	-0.015014008	0.35581977	0.184011048	0.279288937	0.304780007	0.404749803	0.466248394	0.306326947	0.987292963	0.875295355	Bacteria.Firmicutes.Clostridia.Clostridiales.Lachnospiraceae..Eubacterium..ventriosum.group	FAM78A
148516	ENSG00000127022	rs6601065	0.983565029	0.753715445	0.726766285	0.807892078	0.003764367	0.079320481	-0.118551047	0.094898875	0.182048325	0.251768782	0.337829576	0.388732237	0.729334572	0.397710802	0.987292963	0.920828466	Bacteria.Firmicutes.Clostridia.Clostridiales.Lachnospiraceae..Eubacterium..ventriosum.group	CANX
148517	ENSG00000127241	rs850307	0.176848185	0.063150299	0.758609548	0.736090604	-0.261381916	0.353240576	-0.095759719	0.102971858	0.191470599	0.186899619	0.310319284	0.30423602	0.349453175	0.083580602	0.987292963	0.920828466	Bacteria.Firmicutes.Clostridia.Clostridiales.Lachnospiraceae..Eubacterium..ventriosum.group	MASP1
148518	ENSG00000127249	rs281813	0.900440446	0.695893345	0.140081533	0.272189529	-0.029708822	0.07277808	-0.607389733	0.339946092	0.236559262	0.185383176	0.406698881	0.307008344	0.711051627	0.37897938	0.914237567	0.871506382	Bacteria.Firmicutes.Clostridia.Clostridiales.Lachnospiraceae..Eubacterium..ventriosum.group	ATP13A4
148519	ENSG00000127328	rs1466711	0.021717427	0.009516139	0.998486162	0.943766646	-0.94040728	0.625782999	0.001112111	-0.026544051	0.399997218	0.234294891	0.583933637	0.374886707	0.114883146	0.024174744	0.99215004	0.920828466	Bacteria.Firmicutes.Clostridia.Clostridiales.Lachnospiraceae..Eubacterium..ventriosum.group	RAB3IP
148520	ENSG00000127337	rs899224	0.142864428	0.121327575	0.083555728	0.145241195	0.43130703	-0.370487279	-0.783172789	0.535293498	0.290856589	0.236063272	0.445744465	0.363162217	0.314910661	0.125371892	0.914237567	0.859725534	Bacteria.Firmicutes.Clostridia.Clostridiales.Lachnospiraceae..Eubacterium..ventriosum.group	YEATS4
148521	ENSG00000127364	rs17464086	0.097814701	0.105178181	0.756321904	0.686444708	-0.287159926	0.243278791	0.081054092	0.088989523	0.170995917	0.148086808	0.260116938	0.219473423	0.261774082	0.11427067	0.987292963	0.918402284	Bacteria.Firmicutes.Clostridia.Clostridiales.Lachnospiraceae..Eubacterium..ventriosum.group	TAS2R4
148522	ENSG00000127366	rs57641758	0.044452304	0.002762527	0.989899912	0.290647401	0.333388164	-0.423378656	0.003089626	0.215240236	0.162716354	0.136138269	0.243144259	0.202057336	0.173571911	0.010399672	0.990379027	0.871506382	Bacteria.Firmicutes.Clostridia.Clostridiales.Lachnospiraceae..Eubacterium..ventriosum.group	TAS2R5
148523	ENSG00000127399	rs11765692	0.017043482	0.005999553	0.987667086	0.534351189	-0.433023926	0.594376873	0.004311713	0.190770329	0.176908281	0.209320702	0.277882691	0.30540119	0.101764375	0.017606654	0.990162036	0.913084763	Bacteria.Firmicutes.Clostridia.Clostridiales.Lachnospiraceae..Eubacterium..ventriosum.group	LRRC61
148524	ENSG00000127415	rs113289555	0.538963908	0.992261887	0.101921947	0.148059764	-0.100419397	-0.002139034	0.425141969	-0.521144539	0.162596057	0.21972058	0.25631054	0.356079154	0.58224776	0.465562509	0.914237567	0.859725534	Bacteria.Firmicutes.Clostridia.Clostridiales.Lachnospiraceae..Eubacterium..ventriosum.group	IDUA
148525	ENSG00000127463	rs55717136	0.935221753	0.988249233	0.284345301	0.284969035	-0.021545165	-0.004475404	0.449950179	-0.439574228	0.264074712	0.302722759	0.416858184	0.407777703	0.720124777	0.465039202	0.968025758	0.871506382	Bacteria.Firmicutes.Clostridia.Clostridiales.Lachnospiraceae..Eubacterium..ventriosum.group	EMC1
148526	ENSG00000127507	rs3795034	0.77816575	0.479508359	0.552810683	0.874990672	0.056884423	-0.153697906	0.192993993	-0.058292139	0.201101096	0.216131405	0.323485878	0.369090724	0.673249035	0.299808858	0.98102055	0.920828466	Bacteria.Firmicutes.Clostridia.Clostridiales.Lachnospiraceae..Eubacterium..ventriosum.group	ADGRE2
148527	ENSG00000127578	rs35915772	0.042137723	0.003067603	0.750189711	0.50335057	-0.315379934	0.58350175	-0.078850883	0.20698484	0.152180694	0.189802672	0.246624019	0.307594195	0.167611837	0.011121313	0.987292963	0.901669068	Bacteria.Firmicutes.Clostridia.Clostridiales.Lachnospiraceae..Eubacterium..ventriosum.group	WFIKKN1
148528	ENSG00000127666	rs12980651	0.312534489	0.300934654	0.743586956	0.913198035	0.281400604	-0.207749697	-0.161790633	-0.042824779	0.276505139	0.199259947	0.492539863	0.391364638	0.448605413	0.221877042	0.987292963	0.920828466	Bacteria.Firmicutes.Clostridia.Clostridiales.Lachnospiraceae..Eubacterium..ventriosum.group	TICAM1
148529	ENSG00000127720	rs7311246	0.669655428	0.381349913	0.221030989	0.092238473	0.074934305	-0.235400709	-0.315821073	0.783722671	0.174860668	0.267104083	0.255625845	0.458713274	0.638149002	0.259661748	0.968025758	0.857191751	Bacteria.Firmicutes.Clostridia.Clostridiales.Lachnospiraceae..Eubacterium..ventriosum.group	METTL25
148530	ENSG00000127831	rs4674310	0.447603693	0.340324809	0.380275643	0.222974522	0.145329971	-0.20306895	0.290606239	-0.387530217	0.190228237	0.211426865	0.328997323	0.315003972	0.53232787	0.241119025	0.971609428	0.860900464	Bacteria.Firmicutes.Clostridia.Clostridiales.Lachnospiraceae..Eubacterium..ventriosum.group	VIL1
148531	ENSG00000127922	rs10278858	0.088116552	0.167566423	0.000353692	0.010308111	0.258238812	-0.449699007	-0.963939406	1.221229927	0.149180909	0.322267596	0.255843148	0.462408917	0.245563747	0.15310135	0.442050029	0.76986922	Bacteria.Firmicutes.Clostridia.Clostridiales.Lachnospiraceae..Eubacterium..ventriosum.group	SEM1
148532	ENSG00000127946	rs757359	0.187128704	0.227963896	0.522586031	0.826543086	-0.379954485	0.236859523	0.311734933	-0.071847301	0.28504605	0.194636648	0.484970236	0.326564999	0.359829435	0.18685567	0.98102055	0.920828466	Bacteria.Firmicutes.Clostridia.Clostridiales.Lachnospiraceae..Eubacterium..ventriosum.group	HIP1
148533	ENSG00000127951	rs12704823	0.719848877	0.697385075	0.776285955	0.561522865	0.058588581	-0.114136373	0.074950872	-0.291134726	0.162656387	0.292242607	0.262682688	0.498916575	0.655718857	0.379557617	0.987292963	0.914510787	Bacteria.Firmicutes.Clostridia.Clostridiales.Lachnospiraceae..Eubacterium..ventriosum.group	FGL2
148534	ENSG00000127952	rs2286829	0.033372432	0.019706601	0.027698326	0.534775754	0.333167924	-0.465748502	-0.573993479	0.212005946	0.153319408	0.194865566	0.254955318	0.339750819	0.147142706	0.038108938	0.900584788	0.913084763	Bacteria.Firmicutes.Clostridia.Clostridiales.Lachnospiraceae..Eubacterium..ventriosum.group	STYXL1
148535	ENSG00000127980	rs10252324	0.753337199	0.560642581	0.954094622	0.488151571	-0.056906942	0.186526069	-0.015190306	-0.418887744	0.18034016	0.318929643	0.262877079	0.600849341	0.668698141	0.331498971	0.987292963	0.901669068	Bacteria.Firmicutes.Clostridia.Clostridiales.Lachnospiraceae..Eubacterium..ventriosum.group	PEX1
148536	ENSG00000128039	rs11935857	0.097743224	0.001054001	0.892536091	0.262439665	-0.297769905	0.727989814	0.037897837	-0.448823683	0.177275299	0.212408464	0.279445555	0.397082757	0.261774082	0.00524202	0.987292963	0.871506382	Bacteria.Firmicutes.Clostridia.Clostridiales.Lachnospiraceae..Eubacterium..ventriosum.group	SRD5A3
148537	ENSG00000128245	rs2853887	0.976837788	0.701051209	0.348543992	0.874224056	0.00614694	0.101429335	-0.313218116	0.064713033	0.210917013	0.263059733	0.331751282	0.407227467	0.727695898	0.381083049	0.968025758	0.920828466	Bacteria.Firmicutes.Clostridia.Clostridiales.Lachnospiraceae..Eubacterium..ventriosum.group	YWHAH
148538	ENSG00000128272	rs738288	0.024683771	0.018834421	0.760709743	0.633669748	-0.660919972	0.508030603	0.127441313	-0.145012146	0.287492436	0.210961773	0.416729888	0.302871483	0.12386463	0.037030693	0.987292963	0.915098174	Bacteria.Firmicutes.Clostridia.Clostridiales.Lachnospiraceae..Eubacterium..ventriosum.group	ATF4
148539	ENSG00000128294	rs134159	0.879501124	0.497342097	0.115815247	0.36544086	-0.034916265	-0.126016301	0.579798114	-0.279540019	0.229425021	0.184652504	0.36384069	0.306740273	0.706183889	0.307671424	0.914237567	0.874235663	Bacteria.Firmicutes.Clostridia.Clostridiales.Lachnospiraceae..Eubacterium..ventriosum.group	TPST2
148540	ENSG00000128309	rs11704682	0.411079831	0.454194507	0.258935141	0.710957931	0.132612014	-0.195543859	-0.297013832	0.137846413	0.160305816	0.259725107	0.260830624	0.370384673	0.512138348	0.290128069	0.968025758	0.920828466	Bacteria.Firmicutes.Clostridia.Clostridiales.Lachnospiraceae..Eubacterium..ventriosum.group	MPST
148541	ENSG00000128311	rs62230766	0.867276581	0.583990404	0.47723385	0.895043361	-0.025532751	0.137298247	-0.17075047	0.060578315	0.152188244	0.249509752	0.238867998	0.457420088	0.703624348	0.340177577	0.977330915	0.920828466	Bacteria.Firmicutes.Clostridia.Clostridiales.Lachnospiraceae..Eubacterium..ventriosum.group	TST
148542	ENSG00000128463	rs1133154	0.705020158	0.604345439	0.223081894	0.684596203	0.06246974	-0.175341312	-0.317150612	0.222567855	0.16430896	0.336766827	0.257856405	0.545513025	0.650546216	0.347607643	0.968025758	0.918402284	Bacteria.Firmicutes.Clostridia.Clostridiales.Lachnospiraceae..Eubacterium..ventriosum.group	EMC4
148543	ENSG00000128536	rs7805904	0.922438602	0.746320372	0.883712358	0.755961039	0.029243356	-0.070120288	-0.067617229	0.10529898	0.299209415	0.215852868	0.46050798	0.33740664	0.716584415	0.395463324	0.987292963	0.920828466	Bacteria.Firmicutes.Clostridia.Clostridiales.Lachnospiraceae..Eubacterium..ventriosum.group	CDHR3
148544	ENSG00000128578	rs13241869	0.73039839	0.326945384	0.199841996	0.54933969	0.063702295	0.175975361	-0.346278032	0.184236182	0.184078772	0.178181124	0.267402124	0.306119321	0.658576282	0.234571925	0.963106808	0.914510787	Bacteria.Firmicutes.Clostridia.Clostridiales.Lachnospiraceae..Eubacterium..ventriosum.group	STRIP2
148545	ENSG00000128591	rs13227216	0.300696069	0.254416835	0.894503246	0.186806524	-0.178271241	0.24505965	0.034078258	0.495361698	0.17090107	0.213151083	0.255995837	0.371350682	0.444058651	0.199907313	0.987292963	0.859725534	Bacteria.Firmicutes.Clostridia.Clostridiales.Lachnospiraceae..Eubacterium..ventriosum.group	FLNC
148546	ENSG00000128604	rs3778752	0.173597742	0.101359843	0.555399423	0.88352931	-0.313955653	0.278742126	0.196779604	-0.040180421	0.228232582	0.167767082	0.331998736	0.273216031	0.347122493	0.11157001	0.98102055	0.920828466	Bacteria.Firmicutes.Clostridia.Clostridiales.Lachnospiraceae..Eubacterium..ventriosum.group	IRF5
148547	ENSG00000128641	rs17510929	0.459526923	0.64186967	0.141391202	0.18966785	0.175066178	-0.12097457	-0.528037071	0.491566648	0.23530915	0.258915104	0.354752828	0.37093224	0.540122256	0.360110696	0.914237567	0.859725534	Bacteria.Firmicutes.Clostridia.Clostridiales.Lachnospiraceae..Eubacterium..ventriosum.group	MYO1B
148548	ENSG00000128654	rs818365	0.18441097	0.192591596	0.1952356	0.687702122	0.334519064	-0.233562004	-0.520988431	0.123911776	0.249393623	0.177424159	0.398151044	0.306902589	0.356757369	0.1666456	0.958805545	0.918402284	Bacteria.Firmicutes.Clostridia.Clostridiales.Lachnospiraceae..Eubacterium..ventriosum.group	MTX2
148549	ENSG00000128655	rs6714047	0.019487874	0.065589728	0.240225251	0.69490606	0.451416047	-0.418952479	-0.386527597	-0.143739866	0.188517072	0.223757993	0.326154448	0.364891193	0.10995496	0.08524814	0.968025758	0.918904838	Bacteria.Firmicutes.Clostridia.Clostridiales.Lachnospiraceae..Eubacterium..ventriosum.group	PDE11A
148550	ENSG00000128699	rs1899025	0.067848745	0.036767481	0.358445434	0.109045405	0.507120284	-0.354986632	0.361228897	-0.417475927	0.273161665	0.166535572	0.390607438	0.256994474	0.214686991	0.058668627	0.968025758	0.857191751	Bacteria.Firmicutes.Clostridia.Clostridiales.Lachnospiraceae..Eubacterium..ventriosum.group	ORMDL1
148551	ENSG00000128710	rs1971514	0.0282818	0.002325937	0.028135112	0.010769815	-0.36601781	0.83877903	0.577879329	-1.189078842	0.163205864	0.264770052	0.257425475	0.453062449	0.134737748	0.009085427	0.900584788	0.76986922	Bacteria.Firmicutes.Clostridia.Clostridiales.Lachnospiraceae..Eubacterium..ventriosum.group	HOXD10
148552	ENSG00000128791	rs62087494	0.410420987	0.003775916	0.410705132	0.920195888	0.133003559	-0.836323377	0.21386017	-0.047236379	0.160551746	0.278516964	0.258313274	0.469681804	0.512077862	0.012786714	0.971609428	0.920828466	Bacteria.Firmicutes.Clostridia.Clostridiales.Lachnospiraceae..Eubacterium..ventriosum.group	TWSG1
148553	ENSG00000128829	rs3736290	0.221303479	0.012754352	0.836369769	0.403940378	0.31402856	-0.477813439	0.082962436	0.251435715	0.25432671	0.186624234	0.400095295	0.299327804	0.385287257	0.028807772	0.987292963	0.881820432	Bacteria.Firmicutes.Clostridia.Clostridiales.Lachnospiraceae..Eubacterium..ventriosum.group	EIF2AK4
148554	ENSG00000128833	rs8040562	0.306037039	0.420426069	0.989539771	0.742938852	0.5393201	-0.241880316	0.012081366	-0.167497367	0.52281267	0.29834327	0.918030618	0.508579299	0.445285774	0.277078502	0.990379027	0.920828466	Bacteria.Firmicutes.Clostridia.Clostridiales.Lachnospiraceae..Eubacterium..ventriosum.group	MYO5C
148555	ENSG00000128881	rs12437637	0.144232038	0.263807179	0.111867181	0.498539792	-0.409966349	0.196833767	0.642987967	-0.188309981	0.277426689	0.174646898	0.399026912	0.276704549	0.316086267	0.204120922	0.914237567	0.901669068	Bacteria.Firmicutes.Clostridia.Clostridiales.Lachnospiraceae..Eubacterium..ventriosum.group	TTBK2
148556	ENSG00000128891	rs11629711	0.036432825	0.005737504	0.494494619	0.582285968	0.576558465	-0.532610935	-0.275596935	0.169015977	0.269983925	0.1865182	0.401164651	0.305759927	0.153543193	0.017025189	0.977330915	0.914510787	Bacteria.Firmicutes.Clostridia.Clostridiales.Lachnospiraceae..Eubacterium..ventriosum.group	CCDC32
148557	ENSG00000128915	rs11637887	0.033519755	0.008013502	0.140974713	0.197100304	-0.38280186	0.806752248	0.397950774	-0.533316226	0.176312238	0.295026803	0.267072046	0.409296665	0.147556936	0.021469545	0.914237567	0.860900464	Bacteria.Firmicutes.Clostridia.Clostridiales.Lachnospiraceae..Eubacterium..ventriosum.group	ICE2
148558	ENSG00000128928	rs9635324	0.075414375	0.051922963	0.906635328	0.626676264	-0.399771601	0.409803679	0.039697804	0.165965364	0.221307911	0.207014595	0.337179732	0.33960798	0.226612958	0.073633598	0.987292963	0.915098174	Bacteria.Firmicutes.Clostridia.Clostridiales.Lachnospiraceae..Eubacterium..ventriosum.group	IVD
148559	ENSG00000128944	rs7166991	0.981530455	0.117708714	0.444876609	0.706880231	0.003898636	0.502120382	-0.2071028	-0.207741014	0.167769073	0.316761967	0.269457079	0.550045105	0.728639207	0.122899727	0.971609428	0.919239014	Bacteria.Firmicutes.Clostridia.Clostridiales.Lachnospiraceae..Eubacterium..ventriosum.group	KNSTRN
148560	ENSG00000128989	rs58246435	0.519455203	0.557289639	0.400773479	0.335684479	-0.11630862	0.200424257	0.230194255	-0.588486182	0.179584432	0.339775015	0.272192407	0.606808872	0.572444649	0.330179609	0.971609428	0.871506382	Bacteria.Firmicutes.Clostridia.Clostridiales.Lachnospiraceae..Eubacterium..ventriosum.group	ARPP19
148561	ENSG00000129007	rs7498094	0.003336691	0.004566953	0.049507559	0.267924763	0.586791827	-0.498430991	-0.607022124	0.272716084	0.192678417	0.169741927	0.303359137	0.244088977	0.038434666	0.014528457	0.908569566	0.871506382	Bacteria.Firmicutes.Clostridia.Clostridiales.Lachnospiraceae..Eubacterium..ventriosum.group	CALML4
148562	ENSG00000129055	rs1874883	0.011015174	0.011059742	0.080513917	0.082820279	-0.76318142	0.499368974	-0.83996949	0.554952803	0.291731807	0.190998884	0.47323031	0.315082441	0.080135731	0.026423265	0.914237567	0.857191751	Bacteria.Firmicutes.Clostridia.Clostridiales.Lachnospiraceae..Eubacterium..ventriosum.group	ANAPC13
148563	ENSG00000129083	rs2575823	0.684431843	0.705083211	0.224575218	0.301938092	0.108884269	-0.070475202	-0.576262279	0.346109984	0.266727869	0.185406685	0.470055046	0.332661533	0.643777456	0.382009181	0.968025758	0.871506382	Bacteria.Firmicutes.Clostridia.Clostridiales.Lachnospiraceae..Eubacterium..ventriosum.group	COPB1
148564	ENSG00000129103	rs4585698	0.017866777	0.036664526	0.243595454	0.610770066	-0.419479707	0.508896343	0.348857936	-0.212765909	0.172689251	0.238604489	0.296505555	0.416037036	0.104646001	0.058582744	0.968025758	0.914510787	Bacteria.Firmicutes.Clostridia.Clostridiales.Lachnospiraceae..Eubacterium..ventriosum.group	SUMF2
148565	ENSG00000129128	rs3733371	0.682148569	0.596275027	0.579396229	0.484332658	-0.067479378	0.170639918	-0.158669325	0.288124705	0.164043674	0.320544103	0.284852673	0.409666161	0.643380271	0.34489806	0.98102055	0.901669068	Bacteria.Firmicutes.Clostridia.Clostridiales.Lachnospiraceae..Eubacterium..ventriosum.group	SPCS3
148566	ENSG00000129187	rs11731019	0.233090802	0.217329141	0.786678639	0.775898884	-0.266615814	0.287928294	0.113019816	-0.108735408	0.221537957	0.23116341	0.415928531	0.380411754	0.394225877	0.181337744	0.987292963	0.920828466	Bacteria.Firmicutes.Clostridia.Clostridiales.Lachnospiraceae..Eubacterium..ventriosum.group	DCTD
148567	ENSG00000129195	rs7218283	0.406943209	0.35349953	0.137388972	0.079798079	-0.568517492	0.347382036	1.40368676	-0.915774232	0.681170152	0.371766881	0.933391921	0.514687941	0.510203743	0.247344234	0.914237567	0.857191751	Bacteria.Firmicutes.Clostridia.Clostridiales.Lachnospiraceae..Eubacterium..ventriosum.group	PIMREG
148568	ENSG00000129197	rs56188406	0.532551914	0.475440985	0.75117545	0.326363619	-0.118996614	0.145037399	0.09054661	-0.268826545	0.189661719	0.202070756	0.284366501	0.271866605	0.577811865	0.298116187	0.987292963	0.871506382	Bacteria.Firmicutes.Clostridia.Clostridiales.Lachnospiraceae..Eubacterium..ventriosum.group	RPAIN
148569	ENSG00000129235	rs12949767	0.996196445	0.412004984	0.041171751	0.472419765	-0.001125364	0.163819464	-0.796892548	0.211637382	0.235178061	0.198424568	0.38265248	0.292844191	0.731559411	0.273776914	0.900584788	0.896676605	Bacteria.Firmicutes.Clostridia.Clostridiales.Lachnospiraceae..Eubacterium..ventriosum.group	TXNDC17
148570	ENSG00000129250	rs8076995	0.059547104	0.000607717	0.296011248	0.020243551	-0.273102911	1.002497119	0.256600165	-1.028374004	0.142451431	0.278377792	0.243598566	0.432210949	0.198814812	0.003652097	0.968025758	0.79515175	Bacteria.Firmicutes.Clostridia.Clostridiales.Lachnospiraceae..Eubacterium..ventriosum.group	KIF1C
148571	ENSG00000129255	rs888110	0.598390978	0.390786702	0.261463393	0.659848517	-0.164907316	0.189510701	-0.639548418	0.172965303	0.311572538	0.219373491	0.564652713	0.391218924	0.607959886	0.264353569	0.968025758	0.915098174	Bacteria.Firmicutes.Clostridia.Clostridiales.Lachnospiraceae..Eubacterium..ventriosum.group	MPDU1
148572	ENSG00000129317	rs11531289	0.429188439	0.396083012	0.761509246	0.45179521	-0.190063367	0.196142523	-0.112100622	0.251595585	0.238930424	0.22962079	0.367834598	0.332396632	0.522922867	0.266608403	0.987292963	0.896615696	Bacteria.Firmicutes.Clostridia.Clostridiales.Lachnospiraceae..Eubacterium..ventriosum.group	PUS7L
148573	ENSG00000129347	rs3745246	0.833158955	0.838814	0.256332175	0.530342957	-0.064916304	-0.039457464	0.587900746	-0.206424873	0.306951719	0.19321542	0.513437159	0.327237626	0.690606537	0.422643609	0.968025758	0.912928557	Bacteria.Firmicutes.Clostridia.Clostridiales.Lachnospiraceae..Eubacterium..ventriosum.group	KRI1
148574	ENSG00000129354	rs10409578	0.236550166	0.210019204	0.432897831	0.273684379	-0.75787209	0.433736804	0.701693488	-0.530115288	0.634457878	0.342646416	0.889268937	0.480260116	0.397195467	0.17733354	0.971609428	0.871506382	Bacteria.Firmicutes.Clostridia.Clostridiales.Lachnospiraceae..Eubacterium..ventriosum.group	AP1M2
148575	ENSG00000129451	rs7259451	0.052725413	0.124195668	0.067513134	0.209844526	-0.351916071	0.393521795	0.532195496	-0.493034088	0.178396445	0.252704356	0.286309436	0.38933948	0.186393886	0.127043241	0.910564606	0.860900464	Bacteria.Firmicutes.Clostridia.Clostridiales.Lachnospiraceae..Eubacterium..ventriosum.group	KLK10
148576	ENSG00000129460	rs961249	0.58931525	0.505580711	0.40529258	0.65527761	-0.210656287	0.151904809	-0.59560526	0.190614412	0.388321066	0.226929651	0.71110721	0.425025649	0.604739752	0.310807843	0.971609428	0.915098174	Bacteria.Firmicutes.Clostridia.Clostridiales.Lachnospiraceae..Eubacterium..ventriosum.group	NGDN
148577	ENSG00000129472	rs2282046	0.126708438	0.042475763	0.502715084	0.42185615	0.334234628	-0.405708568	-0.243548725	0.241837044	0.21609004	0.196098516	0.361390655	0.29921438	0.29485434	0.063988141	0.979059664	0.889691079	Bacteria.Firmicutes.Clostridia.Clostridiales.Lachnospiraceae..Eubacterium..ventriosum.group	RAB2B
148578	ENSG00000129473	rs4982748	0.129401673	0.225309038	0.045721098	0.455905502	0.280862639	-0.268385666	-0.589754317	0.256436625	0.182893539	0.219271865	0.289599555	0.341904446	0.298110364	0.185800918	0.908569566	0.896615696	Bacteria.Firmicutes.Clostridia.Clostridiales.Lachnospiraceae..Eubacterium..ventriosum.group	BCL2L2
148579	ENSG00000129514	rs200967515	0.820458318	0.301101746	0.296744893	0.102614936	-0.037771249	0.325696819	-0.283943333	0.86839878	0.165764032	0.312496011	0.26996945	0.524622378	0.685453794	0.221877042	0.968025758	0.857191751	Bacteria.Firmicutes.Clostridia.Clostridiales.Lachnospiraceae..Eubacterium..ventriosum.group	FOXA1
148580	ENSG00000129566	rs1713434	0.283166157	0.158446191	0.562408054	0.641141205	0.236854039	-0.269297904	0.206323842	-0.146249946	0.21889297	0.188786252	0.354379691	0.312326138	0.432495109	0.147236034	0.98102055	0.915098174	Bacteria.Firmicutes.Clostridia.Clostridiales.Lachnospiraceae..Eubacterium..ventriosum.group	TEP1
148581	ENSG00000129596	rs34869	0.004574641	0.003209453	0.833182436	0.410995273	-0.633933897	0.592512049	0.069873208	0.242466506	0.215931242	0.193708141	0.33043727	0.293048339	0.045987814	0.011424449	0.987292963	0.883927214	Bacteria.Firmicutes.Clostridia.Clostridiales.Lachnospiraceae..Eubacterium..ventriosum.group	CDO1
148582	ENSG00000129625	rs153558	0.325148462	0.281421838	0.962298522	0.64258629	-0.198561554	0.217642603	0.015309099	-0.152164679	0.200299563	0.200404275	0.322642007	0.326372801	0.456678496	0.212394886	0.987292963	0.915098174	Bacteria.Firmicutes.Clostridia.Clostridiales.Lachnospiraceae..Eubacterium..ventriosum.group	REEP5
148583	ENSG00000129636	rs2111227	0.044556334	0.006631328	0.009202802	0.023439014	0.317776545	-0.542478852	-0.741932361	0.772254573	0.155174951	0.193501018	0.276491538	0.332858612	0.173634998	0.018969283	0.900584788	0.829256241	Bacteria.Firmicutes.Clostridia.Clostridiales.Lachnospiraceae..Eubacterium..ventriosum.group	ITFG1
148584	ENSG00000129654	rs9302997	0.005054089	0.000280221	0.647846531	0.195064342	-0.559086282	0.758228437	0.144568924	-0.421056793	0.192744481	0.197553469	0.315065144	0.321656095	0.049900312	0.002070085	0.987292963	0.859725534	Bacteria.Firmicutes.Clostridia.Clostridiales.Lachnospiraceae..Eubacterium..ventriosum.group	FOXJ1
148585	ENSG00000129657	rs370168977	0.81751496	0.746116537	0.883024725	0.34449468	-0.049317678	-0.105576644	-0.051506569	0.498646762	0.21288357	0.324728525	0.3487089	0.523705769	0.683821378	0.395463324	0.987292963	0.874235663	Bacteria.Firmicutes.Clostridia.Clostridiales.Lachnospiraceae..Eubacterium..ventriosum.group	SEC14L1
148586	ENSG00000129744	rs61878545	0.020383366	0.007922731	0.208911805	0.568668197	-0.339665519	1.207708939	0.307233576	-0.321254007	0.142922489	0.440981038	0.242114169	0.560763744	0.111667528	0.021323425	0.968025758	0.914510787	Bacteria.Firmicutes.Clostridia.Clostridiales.Lachnospiraceae..Eubacterium..ventriosum.group	ART1
148587	ENSG00000129925	rs11646097	0.003464311	0.000637087	0.472893143	0.503994985	0.696831993	-0.616717791	-0.266665176	0.175160075	0.229785446	0.171955672	0.36938282	0.260695124	0.039412053	0.003749415	0.977330915	0.901669068	Bacteria.Firmicutes.Clostridia.Clostridiales.Lachnospiraceae..Eubacterium..ventriosum.group	PGAP6
148588	ENSG00000129932	rs4807481	0.199987852	0.103655192	0.260409611	0.303646056	0.234439174	-0.363379847	-0.366500502	0.381096744	0.181097605	0.220204592	0.322859431	0.3675956	0.369257603	0.113249323	0.968025758	0.871506382	Bacteria.Firmicutes.Clostridia.Clostridiales.Lachnospiraceae..Eubacterium..ventriosum.group	DOHH
148589	ENSG00000129933	rs15622	0.257212505	0.452126619	0.554970068	0.942214572	-0.314640354	0.154808168	0.237332737	-0.021184556	0.275302002	0.204676076	0.399982823	0.291143583	0.412899138	0.289225715	0.98102055	0.920828466	Bacteria.Firmicutes.Clostridia.Clostridiales.Lachnospiraceae..Eubacterium..ventriosum.group	MAU2
148590	ENSG00000129946	rs182361580	0.670500644	0.646134499	0.370568639	0.173624005	-0.072874053	0.180047535	0.245874919	-0.736156632	0.170517295	0.390345449	0.272721451	0.535188108	0.638294374	0.361012098	0.968025758	0.859725534	Bacteria.Firmicutes.Clostridia.Clostridiales.Lachnospiraceae..Eubacterium..ventriosum.group	SHC2
148591	ENSG00000129990	rs3810352	0.003826986	0.001913576	0.611677	0.840692525	-0.553273819	0.551941468	0.135447726	-0.052775758	0.184540533	0.170719548	0.265527134	0.261522963	0.042488945	0.008139422	0.987292963	0.920828466	Bacteria.Firmicutes.Clostridia.Clostridiales.Lachnospiraceae..Eubacterium..ventriosum.group	SYT5
148592	ENSG00000130038	rs73249734	0.052246365	0.000402394	0.676960586	0.920577943	-0.287988079	0.81382936	0.096725753	-0.042295867	0.145684978	0.218279078	0.231140269	0.422587182	0.185649983	0.002691121	0.987292963	0.920828466	Bacteria.Firmicutes.Clostridia.Clostridiales.Lachnospiraceae..Eubacterium..ventriosum.group	CRACR2A
148593	ENSG00000130177	rs7319446	0.252389095	0.077739007	0.945018556	0.532756791	-0.209490879	0.413189862	-0.020497618	-0.266746672	0.181429164	0.230592443	0.296094482	0.42536511	0.409166855	0.0954938	0.987292963	0.913084763	Bacteria.Firmicutes.Clostridia.Clostridiales.Lachnospiraceae..Eubacterium..ventriosum.group	CDC16
148594	ENSG00000130193	rs3736011	0.923413082	0.837479756	0.674342912	0.37722438	-0.022422547	0.049029235	0.1534061	-0.34182912	0.232349407	0.238087293	0.363458025	0.384503643	0.716873421	0.422345737	0.987292963	0.874235663	Bacteria.Firmicutes.Clostridia.Clostridiales.Lachnospiraceae..Eubacterium..ventriosum.group	THEM6
148595	ENSG00000130203	rs34810028	0.085872872	0.08687605	0.550024201	0.810927187	-0.433302133	0.365625212	0.237395489	-0.084435171	0.248499995	0.210372194	0.395125592	0.351534439	0.242209892	0.102621187	0.98102055	0.920828466	Bacteria.Firmicutes.Clostridia.Clostridiales.Lachnospiraceae..Eubacterium..ventriosum.group	APOE
148596	ENSG00000130294	rs4413161	0.141349728	0.190058017	0.169149918	0.267526217	-0.500402166	0.28713838	0.709659676	-0.397774946	0.336151161	0.216865775	0.510486434	0.355721164	0.314118146	0.165791245	0.933753369	0.871506382	Bacteria.Firmicutes.Clostridia.Clostridiales.Lachnospiraceae..Eubacterium..ventriosum.group	KIF1A
148597	ENSG00000130299	rs62128107	0.765885834	0.280648282	0.453347967	0.179374774	0.04635532	-0.386421766	-0.190288625	0.646582891	0.155038825	0.355238575	0.252269516	0.476447011	0.670870419	0.212176188	0.971609428	0.859725534	Bacteria.Firmicutes.Clostridia.Clostridiales.Lachnospiraceae..Eubacterium..ventriosum.group	GTPBP3
148598	ENSG00000130312	rs6903	0.535261225	0.473310154	0.618442263	0.683820032	-0.125096931	0.130100425	-0.153194878	0.115189436	0.200713682	0.180384805	0.306131086	0.281595444	0.579379761	0.297365207	0.987292963	0.918402284	Bacteria.Firmicutes.Clostridia.Clostridiales.Lachnospiraceae..Eubacterium..ventriosum.group	MRPL34
148599	ENSG00000130313	rs9789265	0.520371164	0.156215297	0.84379037	0.915499704	0.110305407	-0.33294484	-0.053082897	0.035225416	0.170690603	0.232134704	0.268333207	0.330719696	0.572680001	0.145925714	0.987292963	0.920828466	Bacteria.Firmicutes.Clostridia.Clostridiales.Lachnospiraceae..Eubacterium..ventriosum.group	PGLS
148600	ENSG00000130348	rs2054365	0.005488376	0.000780371	0.49385994	0.810505067	0.57812913	-0.663484059	-0.249380657	0.078425811	0.201341519	0.188337745	0.362468636	0.325773557	0.052682918	0.004306692	0.977330915	0.920828466	Bacteria.Firmicutes.Clostridia.Clostridiales.Lachnospiraceae..Eubacterium..ventriosum.group	QRSL1
148601	ENSG00000130382	rs1560694	0.20572406	0.06055965	0.69317866	0.827586099	0.400936573	-0.411679456	0.187344585	0.075830764	0.31372051	0.215607375	0.472761155	0.346790337	0.37352486	0.081186438	0.987292963	0.920828466	Bacteria.Firmicutes.Clostridia.Clostridiales.Lachnospiraceae..Eubacterium..ventriosum.group	MLLT1
148602	ENSG00000130413	rs12224243	0.607327959	0.055300849	0.050366758	0.838863926	-0.079677433	-0.612764846	0.50372887	-0.104127539	0.154305609	0.314072703	0.252713048	0.510052254	0.610857071	0.076638727	0.908569566	0.920828466	Bacteria.Firmicutes.Clostridia.Clostridiales.Lachnospiraceae..Eubacterium..ventriosum.group	STK33
148603	ENSG00000130414	rs28364593	0.750839975	0.48388126	0.764218636	0.190641862	0.0463264	-0.177195068	-0.069414142	-0.65125241	0.145287802	0.251681335	0.230468456	0.492525412	0.667707062	0.301456648	0.987292963	0.859725534	Bacteria.Firmicutes.Clostridia.Clostridiales.Lachnospiraceae..Eubacterium..ventriosum.group	NDUFA10
148604	ENSG00000130475	rs17710812	0.169835929	0.162243529	0.838627937	0.439610359	-0.337568034	0.311962251	0.071182841	0.266136153	0.243222565	0.220720881	0.348160711	0.342273569	0.343284639	0.14974017	0.987292963	0.896615696	Bacteria.Firmicutes.Clostridia.Clostridiales.Lachnospiraceae..Eubacterium..ventriosum.group	FCHO1
148605	ENSG00000130511	rs75581575	0.900485376	0.258439049	0.564875243	0.926018939	0.022031426	-0.406054619	0.160303643	0.050468375	0.175506913	0.356212797	0.277087759	0.541446867	0.711051627	0.201632014	0.98102055	0.920828466	Bacteria.Firmicutes.Clostridia.Clostridiales.Lachnospiraceae..Eubacterium..ventriosum.group	SSBP4
148606	ENSG00000130518	rs1469024	0.06638211	0.014816112	0.843838763	0.997783135	0.378269193	-0.35519141	-0.062352938	0.000641302	0.202637247	0.141933759	0.315292099	0.229941695	0.213064176	0.031669421	0.987292963	0.929595274	Bacteria.Firmicutes.Clostridia.Clostridiales.Lachnospiraceae..Eubacterium..ventriosum.group	IQCN
148607	ENSG00000130638	rs2283667	0.077719444	0.075120103	0.432610553	0.673513889	0.491833744	-0.411753461	-0.389541011	0.161050619	0.274463402	0.227705496	0.493362853	0.38054038	0.228813962	0.09327011	0.971609428	0.916314053	Bacteria.Firmicutes.Clostridia.Clostridiales.Lachnospiraceae..Eubacterium..ventriosum.group	ATXN10
148608	ENSG00000130640	rs12244716	0.876667941	0.276571858	0.625376335	0.891553389	-0.026718283	-0.304819237	0.139106014	-0.067284705	0.171493319	0.27783356	0.283575289	0.49161018	0.705632641	0.210698795	0.987292963	0.920828466	Bacteria.Firmicutes.Clostridia.Clostridiales.Lachnospiraceae..Eubacterium..ventriosum.group	TUBGCP2
148609	ENSG00000130653	rs2254149	0.060087317	0.288967232	0.813755653	0.110277565	-0.301756208	0.144749534	-0.06212807	0.374847374	0.157739348	0.135407429	0.262667042	0.231570703	0.199653955	0.215587227	0.987292963	0.857191751	Bacteria.Firmicutes.Clostridia.Clostridiales.Lachnospiraceae..Eubacterium..ventriosum.group	PNPLA7
148610	ENSG00000130669	rs13228	0.632327293	0.703438408	0.795114869	0.717656225	-0.096851199	0.069111871	-0.081111559	0.119161949	0.201484194	0.180760737	0.311097717	0.328137716	0.621869864	0.381675635	0.987292963	0.920828466	Bacteria.Firmicutes.Clostridia.Clostridiales.Lachnospiraceae..Eubacterium..ventriosum.group	PAK4
148611	ENSG00000130703	rs6061482	0.638435865	0.357297658	0.436002242	0.8623863	-0.121666012	0.179994721	-0.280707322	0.05553547	0.257730242	0.194166439	0.358168462	0.319141785	0.62464527	0.248458224	0.971609428	0.920828466	Bacteria.Firmicutes.Clostridia.Clostridiales.Lachnospiraceae..Eubacterium..ventriosum.group	OSBPL2
148612	ENSG00000130714	rs2994047	0.05703974	0.028821985	0.572731865	0.703180508	0.935115991	-0.632630577	0.548619618	-0.208196554	0.482789405	0.283083433	0.967821302	0.544036762	0.193906239	0.04931434	0.98102055	0.918904838	Bacteria.Firmicutes.Clostridia.Clostridiales.Lachnospiraceae..Eubacterium..ventriosum.group	POMT1
148613	ENSG00000130731	rs117667029	0.971298458	0.642860562	0.274504947	0.44401158	-0.005994278	0.158451548	-0.299628778	0.392677851	0.165970503	0.340138314	0.271918776	0.50993113	0.726531476	0.360437552	0.968025758	0.896615696	Bacteria.Firmicutes.Clostridia.Clostridiales.Lachnospiraceae..Eubacterium..ventriosum.group	METTL26
148614	ENSG00000130772	rs479266	0.09301933	0.15422556	0.180648649	0.472428071	0.648143938	-0.327142347	-0.842728809	0.268338917	0.380287743	0.226975958	0.622825223	0.371309509	0.253852936	0.14484447	0.948645166	0.896676605	Bacteria.Firmicutes.Clostridia.Clostridiales.Lachnospiraceae..Eubacterium..ventriosum.group	MED18
148615	ENSG00000130943	rs113101219	0.024123693	3.07E-05	0.506696224	0.9661533	0.252062627	-0.914588756	-0.112083499	0.014607878	0.109197841	0.204290454	0.167882096	0.342951398	0.122193546	0.000376671	0.98102055	0.926112565	Bacteria.Firmicutes.Clostridia.Clostridiales.Lachnospiraceae..Eubacterium..ventriosum.group	PKDREJ
148616	ENSG00000131019	rs6941524	0.339657443	0.109729316	0.816492878	0.405544133	0.225475862	-0.296523872	-0.091513401	0.262377367	0.234429547	0.18289678	0.392784006	0.313427275	0.466568887	0.117415285	0.987292963	0.881820432	Bacteria.Firmicutes.Clostridia.Clostridiales.Lachnospiraceae..Eubacterium..ventriosum.group	ULBP3
148617	ENSG00000131023	rs9767113	0.157994806	0.204294746	0.290644791	0.59867568	-0.324897232	0.298895739	0.373072386	-0.171572405	0.227512366	0.233130801	0.35022077	0.324418405	0.332404385	0.17349566	0.968025758	0.914510787	Bacteria.Firmicutes.Clostridia.Clostridiales.Lachnospiraceae..Eubacterium..ventriosum.group	LATS1
148618	ENSG00000131037	rs3760865	0.955071323	0.54959045	0.72806002	0.277331274	-0.010334828	0.1370852	-0.093159199	-0.410434492	0.182742576	0.227918669	0.266788299	0.374695912	0.724165065	0.32748629	0.987292963	0.871506382	Bacteria.Firmicutes.Clostridia.Clostridiales.Lachnospiraceae..Eubacterium..ventriosum.group	EPS8L1
148619	ENSG00000131100	rs5746448	0.526421368	0.64315042	0.430986427	0.188770698	0.093037569	-0.10687558	-0.18658017	-0.511253402	0.146088819	0.22962394	0.235472302	0.384995958	0.574762252	0.360485593	0.971609428	0.859725534	Bacteria.Firmicutes.Clostridia.Clostridiales.Lachnospiraceae..Eubacterium..ventriosum.group	ATP6V1E1
148620	ENSG00000131116	rs3746002	0.585515221	0.894040442	0.852834763	0.210383244	-0.100889716	0.033262477	-0.051056334	0.532797438	0.184092818	0.248769751	0.274155798	0.42124322	0.602854253	0.439447244	0.987292963	0.860900464	Bacteria.Firmicutes.Clostridia.Clostridiales.Lachnospiraceae..Eubacterium..ventriosum.group	ZNF428
148621	ENSG00000131127	rs6822366	0.571079599	0.885033996	0.310294658	0.902697099	-0.080000578	0.04249512	0.22856424	-0.055773595	0.140522463	0.292764844	0.223542635	0.454456593	0.596883259	0.436600434	0.968025758	0.920828466	Bacteria.Firmicutes.Clostridia.Clostridiales.Lachnospiraceae..Eubacterium..ventriosum.group	ZNF141
148622	ENSG00000131165	rs258341	0.100683945	0.041681841	0.228250409	0.181045601	0.423465668	-0.397790838	-0.494107001	0.413507437	0.25435707	0.19150646	0.406279828	0.30588796	0.265593456	0.063441699	0.968025758	0.859725534	Bacteria.Firmicutes.Clostridia.Clostridiales.Lachnospiraceae..Eubacterium..ventriosum.group	CHMP1A
148623	ENSG00000131238	rs1126970	0.76664916	0.671811036	0.355712176	0.223852817	0.129564539	-0.114335397	-0.607089646	0.483619771	0.434799334	0.268668761	0.652718889	0.393865362	0.670870419	0.369972568	0.968025758	0.860900464	Bacteria.Firmicutes.Clostridia.Clostridiales.Lachnospiraceae..Eubacterium..ventriosum.group	PPT1
148624	ENSG00000131351	rs2305752	0.007060295	0.001744402	0.048335098	0.04763732	0.687182241	-0.669216831	-0.738396827	0.621816915	0.247119311	0.205053134	0.367047396	0.308103719	0.061636152	0.007666107	0.908569566	0.857191751	Bacteria.Firmicutes.Clostridia.Clostridiales.Lachnospiraceae..Eubacterium..ventriosum.group	HAUS8
148625	ENSG00000131379	rs7639522	0.029273095	0.001149686	0.360549593	0.479688519	0.369344793	-0.538474399	0.220783833	-0.194084643	0.165752237	0.158402393	0.239794631	0.273035973	0.137686657	0.005576528	0.968025758	0.899295882	Bacteria.Firmicutes.Clostridia.Clostridiales.Lachnospiraceae..Eubacterium..ventriosum.group	C3orf20
148626	ENSG00000131381	rs9310466	0.610033233	0.74618395	0.280235774	0.798956119	-0.101027043	-0.080014949	0.331960288	0.09524084	0.197137638	0.24617461	0.304908046	0.372430084	0.611616945	0.395463324	0.968025758	0.920828466	Bacteria.Firmicutes.Clostridia.Clostridiales.Lachnospiraceae..Eubacterium..ventriosum.group	RBSN
148627	ENSG00000131398	rs55829937	0.579861106	0.223082974	0.276369825	0.605828692	0.106116829	-0.244109843	0.344984815	-0.16205139	0.190741583	0.198471744	0.314309835	0.312525955	0.600611765	0.184813895	0.968025758	0.914510787	Bacteria.Firmicutes.Clostridia.Clostridiales.Lachnospiraceae..Eubacterium..ventriosum.group	KCNC3
148628	ENSG00000131495	rs778593	0.289181661	0.191620777	0.060421492	0.181285771	0.201370664	-0.28485001	-0.560472986	0.413782069	0.188458746	0.215906617	0.293372553	0.306261935	0.435428148	0.166087702	0.908569566	0.859725534	Bacteria.Firmicutes.Clostridia.Clostridiales.Lachnospiraceae..Eubacterium..ventriosum.group	NDUFA2
148629	ENSG00000131508	rs4912729	0.917101668	0.616531159	0.180305599	0.755946441	0.019175758	0.118729454	-0.365016152	-0.114325993	0.183527135	0.235970455	0.269552831	0.366309004	0.715813295	0.352047653	0.948645166	0.920828466	Bacteria.Firmicutes.Clostridia.Clostridiales.Lachnospiraceae..Eubacterium..ventriosum.group	UBE2D2
148630	ENSG00000131620	rs12796703	0.860947872	0.457796244	0.251781809	0.305841649	-0.032160593	-0.195758162	0.311664657	-0.446482844	0.182883388	0.26210576	0.269567702	0.432640752	0.701989201	0.291479666	0.968025758	0.871506382	Bacteria.Firmicutes.Clostridia.Clostridiales.Lachnospiraceae..Eubacterium..ventriosum.group	ANO1
148631	ENSG00000131669	rs12375973	0.350942373	0.236238751	0.411784728	0.328330634	-0.150481109	0.37066983	0.228509678	-0.447782844	0.160185719	0.310100493	0.276648873	0.45470537	0.473491601	0.190639696	0.971609428	0.871506382	Bacteria.Firmicutes.Clostridia.Clostridiales.Lachnospiraceae..Eubacterium..ventriosum.group	NINJ1
148632	ENSG00000131697	rs806109	0.206825374	0.247893473	0.344881236	0.188481182	-0.507434051	0.277066445	-0.638410859	0.540895455	0.398028275	0.237663292	0.671034684	0.407047486	0.374138441	0.196273622	0.968025758	0.859725534	Bacteria.Firmicutes.Clostridia.Clostridiales.Lachnospiraceae..Eubacterium..ventriosum.group	NPHP4
148633	ENSG00000131711	rs3828616	0.263846272	0.237796514	0.626073983	0.695515787	-0.212451799	0.280140021	0.141156528	0.149196638	0.188520063	0.235151915	0.288338024	0.37954293	0.416830476	0.191187307	0.987292963	0.918904838	Bacteria.Firmicutes.Clostridia.Clostridiales.Lachnospiraceae..Eubacterium..ventriosum.group	MAP1B
148634	ENSG00000131746	rs1901187	0.04918481	0.026972402	0.140391532	0.245803727	0.433099696	-0.416433181	-0.561943463	0.371158219	0.216125122	0.184069563	0.376567898	0.316954575	0.18105457	0.047091047	0.914237567	0.871506382	Bacteria.Firmicutes.Clostridia.Clostridiales.Lachnospiraceae..Eubacterium..ventriosum.group	TNS4
148635	ENSG00000131748	rs11658786	0.614095483	0.287080392	0.935153492	0.634003628	0.124176113	-0.191795456	-0.036327652	0.143801312	0.245097061	0.178710143	0.444790899	0.300638747	0.613187375	0.214876017	0.987292963	0.915098174	Bacteria.Firmicutes.Clostridia.Clostridiales.Lachnospiraceae..Eubacterium..ventriosum.group	STARD3
148636	ENSG00000131778	rs6680778	0.69444045	0.073906401	0.275244224	0.162886776	0.06230042	-0.479825382	0.276995221	-0.70456165	0.15789884	0.264215295	0.251769403	0.499269535	0.647036611	0.092413042	0.968025758	0.859725534	Bacteria.Firmicutes.Clostridia.Clostridiales.Lachnospiraceae..Eubacterium..ventriosum.group	CHD1L
148637	ENSG00000131781	rs1890041	0.713804779	0.75455958	0.6227983	0.460274152	-0.097057002	0.073639004	0.202803936	-0.258354046	0.263504415	0.234566728	0.410359239	0.347838793	0.654216866	0.398000895	0.987292963	0.896615696	Bacteria.Firmicutes.Clostridia.Clostridiales.Lachnospiraceae..Eubacterium..ventriosum.group	FMO5
148638	ENSG00000131844	rs277975	0.236451503	0.181788663	0.311925034	0.502079886	0.254634506	-0.328534155	-0.359333117	0.245294911	0.213123696	0.243449494	0.352633984	0.363439291	0.397195467	0.160721745	0.968025758	0.901669068	Bacteria.Firmicutes.Clostridia.Clostridiales.Lachnospiraceae..Eubacterium..ventriosum.group	MCCC2
148639	ENSG00000131848	rs34709084	0.739563568	0.463089238	0.567007762	0.928080481	-0.0601874	0.26001626	-0.164094972	-0.045159758	0.180291664	0.352292932	0.285206529	0.498421813	0.662733265	0.293579277	0.98102055	0.920828466	Bacteria.Firmicutes.Clostridia.Clostridiales.Lachnospiraceae..Eubacterium..ventriosum.group	ZSCAN5A
148640	ENSG00000131849	rs11084545	0.032623897	0.001479251	0.69675532	0.335426546	0.427751885	-0.514783926	-0.108273368	0.236978075	0.195977261	0.155162384	0.276624188	0.244225149	0.145701366	0.006765327	0.987292963	0.871506382	Bacteria.Firmicutes.Clostridia.Clostridiales.Lachnospiraceae..Eubacterium..ventriosum.group	ZNF132
148641	ENSG00000131871	rs34713741	0.393338046	0.636355915	0.024586457	0.32972091	0.14831198	-0.095780366	-0.624416375	0.382736323	0.17261559	0.201643358	0.271422602	0.389780198	0.502489659	0.357927179	0.900584788	0.871506382	Bacteria.Firmicutes.Clostridia.Clostridiales.Lachnospiraceae..Eubacterium..ventriosum.group	SELENOS
148642	ENSG00000131899	rs2605140	0.118632001	0.400665048	0.287368913	0.936992185	-0.321922063	0.18866709	0.429176852	-0.027713379	0.203604109	0.223037127	0.400137635	0.349242957	0.287431686	0.26856635	0.968025758	0.920828466	Bacteria.Firmicutes.Clostridia.Clostridiales.Lachnospiraceae..Eubacterium..ventriosum.group	LLGL1
148643	ENSG00000131941	rs7248625	0.404042792	0.257348451	0.240513595	0.64791104	0.13057123	-0.372143753	-0.301818188	0.222678637	0.155475769	0.325709917	0.254833972	0.485388448	0.508251755	0.201225738	0.968025758	0.915098174	Bacteria.Firmicutes.Clostridia.Clostridiales.Lachnospiraceae..Eubacterium..ventriosum.group	RHPN2
148644	ENSG00000131944	rs8108940	0.164206659	0.216957245	0.921193206	0.285641119	-0.288966303	0.319380138	-0.030701888	0.446951757	0.205420851	0.256204815	0.309152191	0.415205502	0.338935032	0.181198702	0.987292963	0.871506382	Bacteria.Firmicutes.Clostridia.Clostridiales.Lachnospiraceae..Eubacterium..ventriosum.group	FAAP24
148645	ENSG00000131969	rs11157782	0.00503174	2.37E-05	0.238158356	0.20089399	0.476872357	-0.870019658	-0.317425467	0.498425125	0.164312448	0.191237124	0.26665734	0.385804897	0.049857719	0.000304826	0.968025758	0.860900464	Bacteria.Firmicutes.Clostridia.Clostridiales.Lachnospiraceae..Eubacterium..ventriosum.group	ABHD12B
148646	ENSG00000132000	rs1963954	0.279825112	0.073133138	0.706003377	0.27288215	-0.202734073	0.394378766	0.105658039	-0.49170345	0.186052425	0.216567413	0.278879622	0.444709542	0.430641313	0.091846838	0.987292963	0.871506382	Bacteria.Firmicutes.Clostridia.Clostridiales.Lachnospiraceae..Eubacterium..ventriosum.group	PODNL1
148647	ENSG00000132002	rs11882319	0.19867481	0.021173048	0.814276916	0.05792728	-0.194433518	0.585965733	0.055313057	-0.855221413	0.14975065	0.248155799	0.234523207	0.443158216	0.368833682	0.039896032	0.987292963	0.857191751	Bacteria.Firmicutes.Clostridia.Clostridiales.Lachnospiraceae..Eubacterium..ventriosum.group	DNAJB1
148648	ENSG00000132016	rs3745456	0.287478334	0.015941807	0.626381558	0.981368272	-0.176669688	0.57377307	-0.125000129	-0.01128659	0.164753479	0.231924346	0.255563683	0.481464523	0.434821354	0.033230743	0.987292963	0.927423804	Bacteria.Firmicutes.Clostridia.Clostridiales.Lachnospiraceae..Eubacterium..ventriosum.group	BRME1
148649	ENSG00000132024	rs10415098	0.609546442	0.575211019	0.445327411	0.347165713	-0.075641748	0.130484618	-0.177413726	0.42495913	0.147401164	0.231686697	0.231058989	0.448810398	0.611616945	0.336729968	0.971609428	0.874235663	Bacteria.Firmicutes.Clostridia.Clostridiales.Lachnospiraceae..Eubacterium..ventriosum.group	CC2D1A
148650	ENSG00000132026	rs10419408	0.117482241	0.00941218	0.358588412	0.093643069	0.297090555	-0.765468431	-0.270229713	0.655009019	0.187301377	0.286155053	0.292294842	0.385064107	0.285647343	0.024014305	0.968025758	0.857191751	Bacteria.Firmicutes.Clostridia.Clostridiales.Lachnospiraceae..Eubacterium..ventriosum.group	RTBDN
148651	ENSG00000132122	rs2245681	0.460864828	0.382493631	0.948237513	0.883186926	0.128654363	-0.274089454	-0.018895173	0.059534923	0.173444961	0.311755883	0.28994716	0.403626141	0.540772444	0.260229663	0.987292963	0.920828466	Bacteria.Firmicutes.Clostridia.Clostridiales.Lachnospiraceae..Eubacterium..ventriosum.group	SPATA6
148652	ENSG00000132128	rs1547180	0.962354811	0.744529457	0.387408003	0.279875546	0.018500274	-0.081593989	-0.564381996	0.43920241	0.39048003	0.24934741	0.648652248	0.403105996	0.725049961	0.395107244	0.971609428	0.871506382	Bacteria.Firmicutes.Clostridia.Clostridiales.Lachnospiraceae..Eubacterium..ventriosum.group	LRRC41
148653	ENSG00000132141	rs3135958	0.755608865	0.105971863	0.869945644	0.980576645	0.052695026	-0.566368147	-0.043653728	-0.011905405	0.168597735	0.345557043	0.265589107	0.487159423	0.668786036	0.114785987	0.987292963	0.927423804	Bacteria.Firmicutes.Clostridia.Clostridiales.Lachnospiraceae..Eubacterium..ventriosum.group	CCT6B
148654	ENSG00000132199	rs2790	0.203274253	0.021026234	0.563548611	0.850879429	-0.2131691	0.705225546	-0.153818264	-0.080291502	0.165886858	0.298307988	0.26497157	0.425418545	0.372801203	0.039751999	0.98102055	0.920828466	Bacteria.Firmicutes.Clostridia.Clostridiales.Lachnospiraceae..Eubacterium..ventriosum.group	ENOSF1
148655	ENSG00000132274	rs34080219	0.480303663	0.711449364	0.685213533	0.978090897	-0.117626773	0.132989341	0.107168807	-0.017884516	0.165708792	0.357971884	0.263215433	0.648771604	0.555748544	0.384422471	0.987292963	0.927222677	Bacteria.Firmicutes.Clostridia.Clostridiales.Lachnospiraceae..Eubacterium..ventriosum.group	TRIM22
148656	ENSG00000132275	rs960456	0.181927914	0.040123276	0.87573612	0.650119624	0.267782965	-0.476993245	-0.05153424	0.169787165	0.198495927	0.227812637	0.328275464	0.372606081	0.354179318	0.06192361	0.987292963	0.915098174	Bacteria.Firmicutes.Clostridia.Clostridiales.Lachnospiraceae..Eubacterium..ventriosum.group	RRP8
148657	ENSG00000132294	rs4736530	0.725247521	0.769640229	0.367520311	0.534940358	-0.105239298	0.067352755	0.48586087	-0.223594409	0.298166965	0.229049736	0.535469606	0.358466809	0.656439603	0.402266645	0.968025758	0.913084763	Bacteria.Firmicutes.Clostridia.Clostridiales.Lachnospiraceae..Eubacterium..ventriosum.group	EFR3A
148658	ENSG00000132305	rs9653508	0.276332269	0.168881856	0.537550544	0.622428304	0.277536089	-0.274401406	-0.257369598	0.153485349	0.252838489	0.197261934	0.415273919	0.310235877	0.428208399	0.15369763	0.98102055	0.915098174	Bacteria.Firmicutes.Clostridia.Clostridiales.Lachnospiraceae..Eubacterium..ventriosum.group	IMMT
148659	ENSG00000132313	rs2288122	0.315344579	0.306575836	0.558580603	0.875894483	0.215870406	-0.240833142	-0.209797995	-0.055699019	0.213359887	0.233724046	0.356837178	0.355261831	0.450529081	0.2241005	0.98102055	0.920828466	Bacteria.Firmicutes.Clostridia.Clostridiales.Lachnospiraceae..Eubacterium..ventriosum.group	MRPL35
148660	ENSG00000132329	rs6431564	0.269863453	0.898870155	0.906728256	0.342248699	-0.278156943	0.026668054	0.051279554	0.328673158	0.249978375	0.209031861	0.435987194	0.343576535	0.421730168	0.440350088	0.987292963	0.873680049	Bacteria.Firmicutes.Clostridia.Clostridiales.Lachnospiraceae..Eubacterium..ventriosum.group	RAMP1
148661	ENSG00000132383	rs11654967	0.044207875	0.026256666	0.571839717	0.759706038	-0.386954825	0.606800538	0.180789194	-0.117021887	0.188636622	0.266902375	0.318189078	0.381008637	0.173106495	0.046155296	0.98102055	0.920828466	Bacteria.Firmicutes.Clostridia.Clostridiales.Lachnospiraceae..Eubacterium..ventriosum.group	RPA1
148662	ENSG00000132406	rs2916466	0.32506735	0.286832065	0.179123046	0.316452979	-0.48225193	0.298055576	-1.042568749	0.428246905	0.486390926	0.27757633	0.76778606	0.424244523	0.456678496	0.214859235	0.948645166	0.871506382	Bacteria.Firmicutes.Clostridia.Clostridiales.Lachnospiraceae..Eubacterium..ventriosum.group	TMEM128
148663	ENSG00000132423	rs6912105	0.570022998	0.293185442	0.769247831	0.628770124	-0.184673918	0.25171973	-0.134398465	-0.18293809	0.323492649	0.237559285	0.456254911	0.376628152	0.596672149	0.217953926	0.987292963	0.915098174	Bacteria.Firmicutes.Clostridia.Clostridiales.Lachnospiraceae..Eubacterium..ventriosum.group	COQ3
148664	ENSG00000132429	rs7766819	0.544064715	0.091910524	0.640750458	0.785836865	0.105026657	-0.524098536	0.134888505	0.125906682	0.17222128	0.306439263	0.287725451	0.461486494	0.584893642	0.105605619	0.987292963	0.920828466	Bacteria.Firmicutes.Clostridia.Clostridiales.Lachnospiraceae..Eubacterium..ventriosum.group	POPDC3
148665	ENSG00000132436	rs10499695	0.983786264	0.677809594	0.94831988	0.796507169	-0.0055602	0.0938351	0.025982101	-0.079680929	0.272566063	0.224859687	0.399332686	0.307750193	0.729334572	0.37188676	0.987292963	0.920828466	Bacteria.Firmicutes.Clostridia.Clostridiales.Lachnospiraceae..Eubacterium..ventriosum.group	FIGNL1
148666	ENSG00000132471	rs2290768	0.039703098	0.010034175	0.300800921	0.079299092	-0.280718408	0.763956498	0.226581786	-0.724184096	0.133778935	0.288164111	0.217261847	0.406318956	0.161411291	0.024882133	0.968025758	0.857191751	Bacteria.Firmicutes.Clostridia.Clostridiales.Lachnospiraceae..Eubacterium..ventriosum.group	WBP2
148667	ENSG00000132507	rs11658072	0.591644397	0.772257856	0.34867919	0.792355299	0.153688454	-0.062844359	-0.416060874	0.091702499	0.285093083	0.216246903	0.440803717	0.346934513	0.606229743	0.403085089	0.968025758	0.920828466	Bacteria.Firmicutes.Clostridia.Clostridiales.Lachnospiraceae..Eubacterium..ventriosum.group	EIF5A
148668	ENSG00000132517	rs56123568	0.057142969	0.000756876	0.753514983	0.314167902	-0.292938844	1.023996504	0.083120882	-0.454860453	0.151305489	0.289880753	0.2636096	0.448470307	0.193906239	0.004215522	0.987292963	0.871506382	Bacteria.Firmicutes.Clostridia.Clostridiales.Lachnospiraceae..Eubacterium..ventriosum.group	SLC52A1
148669	ENSG00000132541	rs2447507	0.643939426	0.303262897	0.035862223	0.192476591	-0.095070763	0.207156806	-0.744836978	0.43424179	0.204748296	0.19965829	0.347679847	0.329783128	0.627707357	0.222818587	0.900584788	0.859725534	Bacteria.Firmicutes.Clostridia.Clostridiales.Lachnospiraceae..Eubacterium..ventriosum.group	RIDA
148670	ENSG00000132612	rs72795270	0.922391984	0.995526533	0.107378909	0.314252893	0.015944138	-0.001652432	-0.412191599	0.471683254	0.163037418	0.293610875	0.252522001	0.465139088	0.716584415	0.466048221	0.914237567	0.871506382	Bacteria.Firmicutes.Clostridia.Clostridiales.Lachnospiraceae..Eubacterium..ventriosum.group	VPS4A
148671	ENSG00000132623	rs6057110	0.987136417	0.716971488	0.170307534	0.056690396	0.003093294	-0.10087591	0.423023523	-0.823844416	0.19113277	0.277080369	0.305136044	0.424725405	0.729860967	0.386170278	0.933753369	0.857191751	Bacteria.Firmicutes.Clostridia.Clostridiales.Lachnospiraceae..Eubacterium..ventriosum.group	ANKEF1
148672	ENSG00000132740	rs9769	0.578059357	0.722972119	0.75815152	0.618190874	-0.095223796	-0.109987816	0.089936583	0.244500595	0.170349262	0.30895002	0.290878708	0.488238017	0.599869311	0.387820928	0.987292963	0.915098174	Bacteria.Firmicutes.Clostridia.Clostridiales.Lachnospiraceae..Eubacterium..ventriosum.group	IGHMBP2
148673	ENSG00000132744	rs948445	0.007074593	0.00630371	0.242502884	0.296721206	-1.315909973	0.771148127	-0.796725034	0.414103958	0.473342806	0.273284597	0.675577604	0.393704931	0.061636152	0.018365785	0.968025758	0.871506382	Bacteria.Firmicutes.Clostridia.Clostridiales.Lachnospiraceae..Eubacterium..ventriosum.group	ACY3
148674	ENSG00000132768	rs783308	0.721003355	0.239135418	0.375954046	0.796542046	-0.05990194	0.485985592	-0.265808867	0.144077345	0.167021664	0.409117854	0.298193316	0.556564873	0.655879237	0.192071753	0.970812677	0.920828466	Bacteria.Firmicutes.Clostridia.Clostridiales.Lachnospiraceae..Eubacterium..ventriosum.group	DPH2
148675	ENSG00000132793	rs6072351	0.556111128	0.624329396	0.03721418	0.068746412	0.084419092	-0.094871391	-0.461658901	0.519506439	0.142685959	0.19281551	0.217108649	0.280768142	0.59129835	0.354779436	0.900584788	0.857191751	Bacteria.Firmicutes.Clostridia.Clostridiales.Lachnospiraceae..Eubacterium..ventriosum.group	LPIN3
148676	ENSG00000132837	rs3733892	0.154631559	0.296312961	0.762910031	0.284353104	-0.240493957	0.195271733	0.078867747	0.307156827	0.167025074	0.18549437	0.260365673	0.284571349	0.328598849	0.219355321	0.987292963	0.871506382	Bacteria.Firmicutes.Clostridia.Clostridiales.Lachnospiraceae..Eubacterium..ventriosum.group	DMGDH
148677	ENSG00000132842	rs11746090	0.05255728	0.018720393	0.561268481	0.953538988	0.37148378	-0.565855772	-0.17475951	0.019544639	0.188178181	0.234738357	0.299289722	0.334181797	0.186037405	0.036967148	0.98102055	0.922386941	Bacteria.Firmicutes.Clostridia.Clostridiales.Lachnospiraceae..Eubacterium..ventriosum.group	AP3B1
148678	ENSG00000132854	rs2296518	0.051144137	0.000682885	0.737687333	0.155529194	0.365838472	-0.62993127	-0.093988848	0.40605437	0.184171796	0.176709557	0.279452369	0.282631489	0.18422497	0.003927312	0.987292963	0.859725534	Bacteria.Firmicutes.Clostridia.Clostridiales.Lachnospiraceae..Eubacterium..ventriosum.group	KANK4
148679	ENSG00000132879	rs2272983	0.047251725	0.019305678	0.895968061	0.816572303	0.905281773	-0.635301869	0.104245587	0.104811372	0.447754616	0.264895203	0.794184894	0.450058534	0.178942391	0.037663648	0.987292963	0.920828466	Bacteria.Firmicutes.Clostridia.Clostridiales.Lachnospiraceae..Eubacterium..ventriosum.group	FBXO44
148680	ENSG00000132881	rs6603850	0.070667442	0.016088117	0.528776258	0.475295387	0.563903173	-0.493851404	0.300627531	-0.235946541	0.306918943	0.199908261	0.474757843	0.328619461	0.219260346	0.033299837	0.98102055	0.896676605	Bacteria.Firmicutes.Clostridia.Clostridiales.Lachnospiraceae..Eubacterium..ventriosum.group	CPLANE2
148681	ENSG00000132906	rs12691551	0.044047415	0.004409573	0.849781778	0.254420074	-0.418481406	0.479484082	0.060212517	-0.343565227	0.20384621	0.162608071	0.316671959	0.298832568	0.172722828	0.014285186	0.987292963	0.871506382	Bacteria.Firmicutes.Clostridia.Clostridiales.Lachnospiraceae..Eubacterium..ventriosum.group	CASP9
148682	ENSG00000132912	rs148801630	0.295454071	0.190989179	0.369841216	0.294012145	-0.186130233	0.449074758	0.238883417	-0.712222099	0.176493812	0.33989316	0.264561637	0.673317974	0.439460635	0.166032671	0.968025758	0.871506382	Bacteria.Firmicutes.Clostridia.Clostridiales.Lachnospiraceae..Eubacterium..ventriosum.group	DCTN4
148683	ENSG00000133028	rs8075503	0.22340023	0.060246707	0.741244333	0.813662998	-0.309741961	0.45076226	-0.139259095	-0.085026987	0.252008095	0.235780954	0.419965023	0.359297645	0.386340819	0.080889746	0.987292963	0.920828466	Bacteria.Firmicutes.Clostridia.Clostridiales.Lachnospiraceae..Eubacterium..ventriosum.group	SCO1
148684	ENSG00000133030	rs8067893	0.825742696	0.300000536	0.797078026	0.108829811	0.033401971	-0.283803968	-0.062735591	0.66224006	0.151111907	0.27167637	0.242999808	0.407415941	0.687168973	0.221527866	0.987292963	0.857191751	Bacteria.Firmicutes.Clostridia.Clostridiales.Lachnospiraceae..Eubacterium..ventriosum.group	MPRIP
148685	ENSG00000133063	rs2486063	0.148815175	0.000319895	0.754611529	0.327102341	0.183635596	-0.710665903	0.06497277	0.308937736	0.125709038	0.187108651	0.207006959	0.312912371	0.321341952	0.002287241	0.987292963	0.871506382	Bacteria.Firmicutes.Clostridia.Clostridiales.Lachnospiraceae..Eubacterium..ventriosum.group	CHIT1
148686	ENSG00000133103	rs9532436	0.005933732	0.000176167	0.022037049	0.008214844	0.585738596	-0.701515743	-0.756995962	0.794651063	0.205991625	0.176419114	0.322795676	0.291574225	0.055795483	0.001439977	0.900584788	0.76986922	Bacteria.Firmicutes.Clostridia.Clostridiales.Lachnospiraceae..Eubacterium..ventriosum.group	COG6
148687	ENSG00000133104	rs9576006	0.68756159	0.127820807	0.572279284	0.472056648	0.08468693	-0.365854245	0.167655295	0.287893385	0.209651436	0.237237916	0.295411925	0.398032471	0.644253176	0.129093326	0.98102055	0.896676605	Bacteria.Firmicutes.Clostridia.Clostridiales.Lachnospiraceae..Eubacterium..ventriosum.group	SPART
148688	ENSG00000133115	rs7327384	0.94508772	0.567249418	0.162480083	0.057789285	0.012512885	-0.155330767	-0.400255716	0.807177188	0.180980562	0.270142609	0.283352569	0.418025911	0.721324758	0.333933914	0.928156917	0.857191751	Bacteria.Firmicutes.Clostridia.Clostridiales.Lachnospiraceae..Eubacterium..ventriosum.group	STOML3
148689	ENSG00000133247	rs2384685	0.745601099	0.28170493	0.410719638	0.339884151	0.064576391	-0.197166032	0.240814927	-0.289504576	0.198204407	0.18165734	0.290879927	0.301143172	0.666172161	0.212394886	0.971609428	0.871506382	Bacteria.Firmicutes.Clostridia.Clostridiales.Lachnospiraceae..Eubacterium..ventriosum.group	KMT5C
148690	ENSG00000133398	rs9313148	0.767852657	0.95496106	0.651210323	0.490963898	-0.050067698	0.014238076	-0.127522137	0.30855332	0.168917355	0.251143595	0.280792498	0.445472646	0.670928225	0.45754528	0.987292963	0.901669068	Bacteria.Firmicutes.Clostridia.Clostridiales.Lachnospiraceae..Eubacterium..ventriosum.group	MED10
148691	ENSG00000133424	rs9609886	0.853695345	0.43307228	0.891757445	0.571853464	0.030476239	-0.227150007	-0.035295396	0.225092452	0.164621357	0.287981033	0.258372161	0.396177035	0.699649631	0.281508474	0.987292963	0.914510787	Bacteria.Firmicutes.Clostridia.Clostridiales.Lachnospiraceae..Eubacterium..ventriosum.group	LARGE1
148692	ENSG00000133433	rs5760130	3.29E-05	1.98E-07	0.826782966	0.899127961	0.905551601	-0.877220892	0.064895479	-0.032585142	0.20315012	0.151016304	0.29538236	0.256068069	0.001400004	6.02E-06	0.987292963	0.920828466	Bacteria.Firmicutes.Clostridia.Clostridiales.Lachnospiraceae..Eubacterium..ventriosum.group	GSTT2B
148693	ENSG00000133460	rs112679425	0.548791353	0.014077596	0.918832334	0.546222553	0.057094953	-0.528402278	0.015696223	0.182056047	0.094736171	0.20949004	0.153440087	0.300144242	0.587355829	0.030609651	0.987292963	0.914510787	Bacteria.Firmicutes.Clostridia.Clostridiales.Lachnospiraceae..Eubacterium..ventriosum.group	SLC2A11
148694	ENSG00000133477	rs2267423	0.528053324	0.340580871	0.624873413	0.904254273	-0.108312502	0.243701149	-0.128428523	0.042762156	0.170749044	0.253866927	0.261427652	0.354131847	0.575861768	0.241203654	0.987292963	0.920828466	Bacteria.Firmicutes.Clostridia.Clostridiales.Lachnospiraceae..Eubacterium..ventriosum.group	FAM83F
148695	ENSG00000133619	rs740109	0.292668437	0.983467645	0.201867797	0.609766329	-0.16825298	0.006761522	0.339583568	0.20995621	0.158616512	0.325067118	0.263429593	0.409388526	0.43805377	0.464149917	0.967893522	0.914510787	Bacteria.Firmicutes.Clostridia.Clostridiales.Lachnospiraceae..Eubacterium..ventriosum.group	KRBA1
148696	ENSG00000133639	rs709223	0.593561308	0.628549136	0.045241809	0.014040899	0.20644838	-0.107627194	1.335355206	-0.934575385	0.384956768	0.221437201	0.654228978	0.370373064	0.606844367	0.356031431	0.908569566	0.76986922	Bacteria.Firmicutes.Clostridia.Clostridiales.Lachnospiraceae..Eubacterium..ventriosum.group	BTG1
148697	ENSG00000133704	rs12809335	0.429383213	0.151038057	0.74339307	0.829822053	0.146107052	-0.296686007	-0.094544427	0.070575378	0.183750444	0.2042272	0.28759639	0.327065783	0.522922867	0.143216357	0.987292963	0.920828466	Bacteria.Firmicutes.Clostridia.Clostridiales.Lachnospiraceae..Eubacterium..ventriosum.group	IPO8
148698	ENSG00000133706	rs17428724	0.302502305	0.189436922	0.91907815	0.71198973	-0.216093575	0.399527381	0.031753544	0.165050481	0.207941547	0.301320856	0.3113564	0.445145426	0.444119464	0.165412903	0.987292963	0.920828466	Bacteria.Firmicutes.Clostridia.Clostridiales.Lachnospiraceae..Eubacterium..ventriosum.group	LARS1
148699	ENSG00000133731	rs1967328	0.25136952	0.174095392	0.578958806	0.544011648	0.210295474	-0.266039216	-0.158484426	-0.188719034	0.181730894	0.19362627	0.284192137	0.309418009	0.408292583	0.156695774	0.98102055	0.914510787	Bacteria.Firmicutes.Clostridia.Clostridiales.Lachnospiraceae..Eubacterium..ventriosum.group	IMPA1
148700	ENSG00000133739	rs62525428	0.615527981	0.052556033	0.46984946	0.558543385	-0.085017038	0.814735423	-0.206476603	-0.33931876	0.168487632	0.412708726	0.284045626	0.577079219	0.613643813	0.073878632	0.974991529	0.914510787	Bacteria.Firmicutes.Clostridia.Clostridiales.Lachnospiraceae..Eubacterium..ventriosum.group	LRRCC1
148701	ENSG00000133872	rs3824207	0.189670497	0.053922841	0.794440961	0.220301571	-0.215221524	0.653181132	0.066927013	-0.580665574	0.162405415	0.332832059	0.255832683	0.469240599	0.361120045	0.075227104	0.987292963	0.860900464	Bacteria.Firmicutes.Clostridia.Clostridiales.Lachnospiraceae..Eubacterium..ventriosum.group	SARAF
148702	ENSG00000133943	rs10873405	0.415233105	0.55519092	0.993186592	0.876426377	-0.167343892	0.125609582	-0.002552376	0.044945393	0.204106674	0.211811505	0.297762413	0.287916805	0.516381812	0.329489283	0.99215004	0.920828466	Bacteria.Firmicutes.Clostridia.Clostridiales.Lachnospiraceae..Eubacterium..ventriosum.group	DGLUCY
148703	ENSG00000133983	rs1060681	0.314347768	0.01965398	0.036960728	0.36571781	-0.216741246	0.463774986	-0.704482645	0.271218343	0.213776395	0.193953089	0.330845568	0.297781914	0.449558707	0.038048853	0.900584788	0.874235663	Bacteria.Firmicutes.Clostridia.Clostridiales.Lachnospiraceae..Eubacterium..ventriosum.group	COX16
148704	ENSG00000133985	rs868803492	0.913624478	0.371350554	0.554967852	0.676324591	-0.020494832	-0.231839585	0.163547976	0.242890576	0.188225443	0.25757685	0.275629964	0.5792119	0.715813295	0.255102483	0.98102055	0.916314053	Bacteria.Firmicutes.Clostridia.Clostridiales.Lachnospiraceae..Eubacterium..ventriosum.group	TTC9
148705	ENSG00000134014	rs3857878	0.003945656	0.000549673	0.074198505	0.02058481	0.789369306	-0.725457138	-0.730939402	0.699173018	0.264223103	0.19971822	0.402907838	0.29468374	0.043113881	0.003414947	0.914237567	0.79515175	Bacteria.Firmicutes.Clostridia.Clostridiales.Lachnospiraceae..Eubacterium..ventriosum.group	ELP3
148706	ENSG00000134028	rs13262293	0.016886159	0.003104802	0.634987132	0.398846775	0.507128328	-0.570046508	-0.153364875	0.251392123	0.206874392	0.185674737	0.321566605	0.29603847	0.101235929	0.011210139	0.987292963	0.881820432	Bacteria.Firmicutes.Clostridia.Clostridiales.Lachnospiraceae..Eubacterium..ventriosum.group	ADAMDEC1
148707	ENSG00000134046	rs7237892	0.112379657	0.089203992	0.274737543	0.163515268	-0.714049413	0.446512346	0.853753543	-0.648913532	0.443771959	0.258844671	0.775176483	0.460533406	0.279682305	0.104095335	0.968025758	0.859725534	Bacteria.Firmicutes.Clostridia.Clostridiales.Lachnospiraceae..Eubacterium..ventriosum.group	MBD2
148708	ENSG00000134058	rs4541612	0.2095608	0.307288795	0.285348171	0.883664819	0.363373707	-0.213785692	-0.467832346	0.046561095	0.286768438	0.207783474	0.434336477	0.316974387	0.375651645	0.224194746	0.968025758	0.920828466	Bacteria.Firmicutes.Clostridia.Clostridiales.Lachnospiraceae..Eubacterium..ventriosum.group	CDK7
148709	ENSG00000134077	rs71314346	0.149143686	0.014412337	0.704811681	0.279590598	-0.276758854	0.750477921	0.107969976	-0.539688373	0.189612854	0.298610502	0.283773787	0.495037335	0.321341952	0.031145711	0.987292963	0.871506382	Bacteria.Firmicutes.Clostridia.Clostridiales.Lachnospiraceae..Eubacterium..ventriosum.group	THUMPD3
148710	ENSG00000134183	rs6680537	0.959336645	0.455641068	0.826008042	0.162188806	-0.009412447	-0.23905281	-0.063189447	0.653651781	0.183908571	0.318538989	0.286314922	0.462413368	0.725012947	0.2906315	0.987292963	0.859725534	Bacteria.Firmicutes.Clostridia.Clostridiales.Lachnospiraceae..Eubacterium..ventriosum.group	GNAT2
148711	ENSG00000134184	rs144195081	0.00229533	0.002496187	0.333221205	0.951840591	-0.457838271	1.224498229	0.2423287	-0.031005842	0.144319428	0.38944691	0.248594469	0.51143148	0.031105225	0.009664918	0.968025758	0.921896352	Bacteria.Firmicutes.Clostridia.Clostridiales.Lachnospiraceae..Eubacterium..ventriosum.group	GSTM1
148712	ENSG00000134201	rs7483	0.854626495	0.316685416	0.208744202	0.570876534	0.031604803	-0.192679684	0.341765783	-0.177050087	0.17182365	0.19097131	0.269226791	0.310827313	0.700037016	0.229246214	0.968025758	0.914510787	Bacteria.Firmicutes.Clostridia.Clostridiales.Lachnospiraceae..Eubacterium..ventriosum.group	GSTM5
148713	ENSG00000134202	rs1332018	3.38E-07	2.33E-07	0.27192564	0.889490823	-1.084228052	0.860031612	0.38194409	-0.034729595	0.191136902	0.149123004	0.344745549	0.248982492	4.45E-05	6.97E-06	0.968025758	0.920828466	Bacteria.Firmicutes.Clostridia.Clostridiales.Lachnospiraceae..Eubacterium..ventriosum.group	GSTM3
148714	ENSG00000134240	rs72695189	0.076108586	0.024977741	0.413292552	0.333796679	0.322635435	-0.477770491	-0.248204665	0.372579	0.179040692	0.208264645	0.301468956	0.382671113	0.227217144	0.044862483	0.971609428	0.871506382	Bacteria.Firmicutes.Clostridia.Clostridiales.Lachnospiraceae..Eubacterium..ventriosum.group	HMGCS2
148715	ENSG00000134243	rs72646553	0.467925346	0.087271671	0.310123558	0.093483544	0.12123291	-0.440501614	-0.258858644	0.780473023	0.166054485	0.253779147	0.253081247	0.458593456	0.545642472	0.102860205	0.968025758	0.857191751	Bacteria.Firmicutes.Clostridia.Clostridiales.Lachnospiraceae..Eubacterium..ventriosum.group	SORT1
148716	ENSG00000134247	rs79240021	0.652632244	0.492602048	0.728390817	0.542716192	-0.083703238	0.142295504	-0.106210768	0.253146383	0.185116284	0.206219944	0.30455133	0.413715788	0.632657469	0.305796628	0.987292963	0.914510787	Bacteria.Firmicutes.Clostridia.Clostridiales.Lachnospiraceae..Eubacterium..ventriosum.group	PTGFRN
148717	ENSG00000134262	rs17464525	0.062153198	0.02398607	0.140025556	0.554966036	0.312414901	-0.779714023	-0.405999299	0.286367561	0.164655571	0.337443505	0.271811895	0.482617512	0.204065606	0.043569116	0.914237567	0.914510787	Bacteria.Firmicutes.Clostridia.Clostridiales.Lachnospiraceae..Eubacterium..ventriosum.group	AP4B1
148718	ENSG00000134265	rs2290279	0.177361583	0.165121631	0.104927572	0.387639853	0.260082348	-0.340286719	-0.52115515	0.325817235	0.190747749	0.242436158	0.317000412	0.374650382	0.34947838	0.151525181	0.914237567	0.877427987	Bacteria.Firmicutes.Clostridia.Clostridiales.Lachnospiraceae..Eubacterium..ventriosum.group	NAPG
148719	ENSG00000134278	rs3902981	0.02970581	0.014436034	0.095563614	0.094109775	-0.453504335	0.489977864	0.561610227	-0.501931078	0.204083498	0.195008535	0.332126683	0.295501767	0.138252625	0.031158785	0.914237567	0.857191751	Bacteria.Firmicutes.Clostridia.Clostridiales.Lachnospiraceae..Eubacterium..ventriosum.group	SPIRE1
148720	ENSG00000134283	rs1043652	0.910513556	0.984152554	0.840312091	0.694295398	-0.04427537	-0.005230217	-0.110340389	0.154172113	0.392433035	0.262316904	0.545455788	0.390549848	0.715320167	0.46417035	0.987292963	0.918904838	Bacteria.Firmicutes.Clostridia.Clostridiales.Lachnospiraceae..Eubacterium..ventriosum.group	PPHLN1
148721	ENSG00000134291	rs11609253	0.941090285	0.615651979	0.033830489	0.118530505	-0.016835871	0.092738356	-1.058039787	0.584055666	0.226954898	0.183854481	0.48819867	0.369290513	0.720570775	0.351773167	0.900584788	0.857752497	Bacteria.Firmicutes.Clostridia.Clostridiales.Lachnospiraceae..Eubacterium..ventriosum.group	TMEM106C
148722	ENSG00000134313	rs3749007	0.704468514	0.893689053	0.407553076	0.514785493	-0.073584987	0.033140601	0.229651196	-0.36526842	0.193165002	0.247034018	0.275516826	0.557716683	0.650428795	0.439396853	0.971609428	0.905080478	Bacteria.Firmicutes.Clostridia.Clostridiales.Lachnospiraceae..Eubacterium..ventriosum.group	KIDINS220
148723	ENSG00000134317	rs1367389	0.208480452	0.033907026	0.228384852	0.134531847	0.210259384	-0.484556795	-0.328864628	0.546572389	0.165535192	0.223682585	0.270488193	0.360759381	0.374983536	0.055720044	0.968025758	0.857752497	Bacteria.Firmicutes.Clostridia.Clostridiales.Lachnospiraceae..Eubacterium..ventriosum.group	GRHL1
148724	ENSG00000134318	rs9798189	0.958711834	0.781550815	0.646691215	0.350124976	0.00966411	-0.071656023	-0.135251138	0.33132695	0.185965734	0.257355043	0.293722953	0.352092524	0.724738875	0.405967377	0.987292963	0.874235663	Bacteria.Firmicutes.Clostridia.Clostridiales.Lachnospiraceae..Eubacterium..ventriosum.group	ROCK2
148725	ENSG00000134330	rs56177557	0.899560858	0.781779259	0.371518475	0.766268809	-0.020595801	-0.069987187	-0.231416786	-0.121041484	0.162552078	0.251631503	0.257197945	0.405515999	0.711051627	0.405967377	0.968025758	0.920828466	Bacteria.Firmicutes.Clostridia.Clostridiales.Lachnospiraceae..Eubacterium..ventriosum.group	IAH1
148726	ENSG00000134444	rs17720153	0.815618054	0.709188015	0.517393898	0.228706134	-0.042356763	0.100752983	0.191977574	-0.474169318	0.180920536	0.26898973	0.294958037	0.39027234	0.682854524	0.383616383	0.98102055	0.860900464	Bacteria.Firmicutes.Clostridia.Clostridiales.Lachnospiraceae..Eubacterium..ventriosum.group	RELCH
148727	ENSG00000134463	rs10752227	6.94E-05	2.91E-06	0.599595645	0.521207097	-1.076082458	0.83173461	0.20413707	-0.166814949	0.25337381	0.162609393	0.386968835	0.258655275	0.002397172	5.41E-05	0.98723103	0.908791687	Bacteria.Firmicutes.Clostridia.Clostridiales.Lachnospiraceae..Eubacterium..ventriosum.group	ECHDC3
148728	ENSG00000134545	rs2734436	0.016744828	0.010291931	0.581203047	0.214082395	0.627699363	-0.459871078	0.244807164	-0.40546563	0.255714381	0.174087629	0.441599586	0.323207168	0.101235929	0.025172138	0.981796814	0.860900464	Bacteria.Firmicutes.Clostridia.Clostridiales.Lachnospiraceae..Eubacterium..ventriosum.group	KLRC1
148729	ENSG00000134627	rs1271070	0.122949632	0.097313463	0.893597478	0.927273836	-0.277488099	0.28235644	0.038220816	-0.023658631	0.177590837	0.167878961	0.284655843	0.258212651	0.291906499	0.109575327	0.987292963	0.920828466	Bacteria.Firmicutes.Clostridia.Clostridiales.Lachnospiraceae..Eubacterium..ventriosum.group	PIWIL4
148730	ENSG00000134697	rs10908362	0.402860278	0.456441009	0.012631129	0.006601068	0.238753117	-0.151115371	-0.999645769	0.851252925	0.283573913	0.201721349	0.389875641	0.30346108	0.508049767	0.291036601	0.900584788	0.76986922	Bacteria.Firmicutes.Clostridia.Clostridiales.Lachnospiraceae..Eubacterium..ventriosum.group	GNL2
148731	ENSG00000134748	rs12127117	0.210208824	0.263336954	0.934002543	0.803085677	0.726527837	-0.361951758	-0.080561907	-0.136611233	0.574189123	0.320833854	0.969148027	0.545656385	0.375901648	0.204100466	0.987292963	0.920828466	Bacteria.Firmicutes.Clostridia.Clostridiales.Lachnospiraceae..Eubacterium..ventriosum.group	PRPF38A
148732	ENSG00000134757	rs2035037	0.523935631	0.14659451	0.356050859	0.620915025	0.107078804	-0.348000017	0.238462986	-0.171811902	0.167127678	0.236902525	0.256567775	0.345771799	0.573861399	0.140359786	0.968025758	0.915098174	Bacteria.Firmicutes.Clostridia.Clostridiales.Lachnospiraceae..Eubacterium..ventriosum.group	DSG3
148733	ENSG00000134779	rs948636	0.097172753	0.015316233	0.876242334	0.95590894	0.314204287	-0.586166252	-0.050830284	-0.020924417	0.186734321	0.235446065	0.325126729	0.377026281	0.261318299	0.032338107	0.987292963	0.923072877	Bacteria.Firmicutes.Clostridia.Clostridiales.Lachnospiraceae..Eubacterium..ventriosum.group	TPGS2
148734	ENSG00000134809	rs2649665	8.24E-05	0.000106929	0.03880851	0.090576822	1.599021615	-0.954479442	-1.388272326	0.659563877	0.380919483	0.231530177	0.658490071	0.384025319	0.002647864	0.001004205	0.900584788	0.857191751	Bacteria.Firmicutes.Clostridia.Clostridiales.Lachnospiraceae..Eubacterium..ventriosum.group	TIMM10
148735	ENSG00000134824	rs61897795	0.009746983	0.001888872	0.183846147	0.194787716	-0.380071088	1.133812561	0.32006127	-0.596739588	0.142777755	0.350230151	0.23830374	0.4555787	0.073621987	0.008074924	0.950254423	0.859725534	Bacteria.Firmicutes.Clostridia.Clostridiales.Lachnospiraceae..Eubacterium..ventriosum.group	FADS2
148736	ENSG00000134871	rs6492279	0.411916977	0.476586557	0.102893082	0.173218257	-0.18805419	0.171047357	0.59506409	-0.51145731	0.227735528	0.238930752	0.359790556	0.371475368	0.512719177	0.298588619	0.914237567	0.859725534	Bacteria.Firmicutes.Clostridia.Clostridiales.Lachnospiraceae..Eubacterium..ventriosum.group	COL4A2
148737	ENSG00000134882	rs72651021	0.485531476	0.020587184	0.956693015	0.580293407	0.096286573	-0.668295525	0.012274398	-0.252688764	0.137281539	0.28167516	0.225174412	0.454719778	0.557415879	0.039295347	0.987292963	0.914510787	Bacteria.Firmicutes.Clostridia.Clostridiales.Lachnospiraceae..Eubacterium..ventriosum.group	UBAC2
148738	ENSG00000134897	rs7985512	0.523818373	0.604305802	0.369808612	0.086770876	-0.104707073	0.126478708	-0.228803771	0.613852201	0.163379595	0.242892866	0.253381136	0.353075771	0.573861399	0.347607643	0.968025758	0.857191751	Bacteria.Firmicutes.Clostridia.Clostridiales.Lachnospiraceae..Eubacterium..ventriosum.group	BIVM
148739	ENSG00000134900	rs12584319	0.425963553	0.129670328	0.808123363	0.888887038	-0.155291356	0.325033786	-0.072079056	0.050288997	0.193854045	0.211808124	0.29561905	0.35855845	0.521284293	0.130149798	0.987292963	0.920828466	Bacteria.Firmicutes.Clostridia.Clostridiales.Lachnospiraceae..Eubacterium..ventriosum.group	TPP2
148740	ENSG00000134901	rs374823345	0.627915375	0.424936195	0.559919785	0.663594066	0.105361108	-0.172601857	0.190409634	-0.144747686	0.21637468	0.214983164	0.324968931	0.331289471	0.61973559	0.278491562	0.98102055	0.915098174	Bacteria.Firmicutes.Clostridia.Clostridiales.Lachnospiraceae..Eubacterium..ventriosum.group	POGLUT2
148741	ENSG00000134955	rs56350429	0.34723433	0.004306162	0.736741676	0.238014192	0.164195579	-0.506855333	0.099275659	0.330919786	0.17343607	0.171407509	0.294069519	0.277907132	0.471498061	0.014113518	0.987292963	0.868597728	Bacteria.Firmicutes.Clostridia.Clostridiales.Lachnospiraceae..Eubacterium..ventriosum.group	SLC37A2
148742	ENSG00000134962	rs7685429	0.002221082	0.002079062	0.910349692	0.933817536	-1.053172436	0.661319611	0.056039683	-0.025976867	0.330831858	0.206309911	0.495793763	0.311622326	0.030397072	0.008556499	0.987292963	0.920828466	Bacteria.Firmicutes.Clostridia.Clostridiales.Lachnospiraceae..Eubacterium..ventriosum.group	KLB
148743	ENSG00000134982	rs73220022	0.737976782	0.215317931	0.367995872	0.943021604	0.052674133	-0.44358611	0.23319081	0.033865377	0.156793154	0.354559384	0.257257569	0.472022479	0.662384881	0.180255915	0.968025758	0.920828466	Bacteria.Firmicutes.Clostridia.Clostridiales.Lachnospiraceae..Eubacterium..ventriosum.group	APC
148744	ENSG00000134987	rs11948089	0.364036764	0.183505305	0.676718501	0.179673324	-0.146448375	0.304587485	0.106384029	0.52945719	0.160225585	0.22660397	0.254018077	0.390412198	0.483120891	0.161753461	0.987292963	0.859725534	Bacteria.Firmicutes.Clostridia.Clostridiales.Lachnospiraceae..Eubacterium..ventriosum.group	WDR36
148745	ENSG00000135018	rs28555298	0.586867134	0.167997145	0.441733525	0.7767134	-0.103886786	0.384317275	-0.220215797	0.115864794	0.190248596	0.275696401	0.284540932	0.406874099	0.603123066	0.15310135	0.971609428	0.920828466	Bacteria.Firmicutes.Clostridia.Clostridiales.Lachnospiraceae..Eubacterium..ventriosum.group	UBQLN1
148746	ENSG00000135045	rs3824347	0.004604491	0.001451398	0.030180893	0.084351494	0.561168659	-0.632483245	-0.865910398	0.71248771	0.191294822	0.190282736	0.390842709	0.40658105	0.046120181	0.006673309	0.900584788	0.857191751	Bacteria.Firmicutes.Clostridia.Clostridiales.Lachnospiraceae..Eubacterium..ventriosum.group	C9orf40
148747	ENSG00000135046	rs4237254	0.03315588	0.005704498	0.154047835	0.053975352	-0.504427691	0.536699167	0.595415136	-0.618522909	0.231835743	0.18781427	0.412926408	0.315242686	0.146692916	0.016955747	0.927089522	0.857191751	Bacteria.Firmicutes.Clostridia.Clostridiales.Lachnospiraceae..Eubacterium..ventriosum.group	ANXA1
148748	ENSG00000135049	rs3916184	0.573511927	0.138833033	0.921602177	0.99175074	0.097419616	-0.46232984	0.026148017	0.006380769	0.172208896	0.308577392	0.264675151	0.614816016	0.598294499	0.135350626	0.987292963	0.928191747	Bacteria.Firmicutes.Clostridia.Clostridiales.Lachnospiraceae..Eubacterium..ventriosum.group	AGTPBP1
148749	ENSG00000135063	rs7861213	1.10E-05	6.84E-06	0.003603001	0.00656291	2.099928059	-1.207898614	-2.173234724	1.154395081	0.441204145	0.247136375	0.719854293	0.411220372	0.000632749	0.00010777	0.900584788	0.76986922	Bacteria.Firmicutes.Clostridia.Clostridiales.Lachnospiraceae..Eubacterium..ventriosum.group	ENTREP1
148750	ENSG00000135074	rs11750530	0.760405392	0.059447503	0.159292712	0.891392242	0.043837082	-0.705845583	0.3221356	-0.067634735	0.143158193	0.368023623	0.226293391	0.493429755	0.669310665	0.080305251	0.928006636	0.920828466	Bacteria.Firmicutes.Clostridia.Clostridiales.Lachnospiraceae..Eubacterium..ventriosum.group	ADAM19
148751	ENSG00000135097	rs11065094	0.261972485	0.028137171	0.868328061	0.658336882	0.177952756	-0.660532872	0.040458336	0.189918859	0.157282596	0.294248794	0.243096466	0.427533586	0.414807483	0.048561344	0.987292963	0.915098174	Bacteria.Firmicutes.Clostridia.Clostridiales.Lachnospiraceae..Eubacterium..ventriosum.group	MSI1
148752	ENSG00000135108	rs11068397	0.714878448	0.460007022	0.22021635	0.809059346	-0.072707083	-0.183690288	0.397708555	-0.100926616	0.198174017	0.24716631	0.321331497	0.416002304	0.654216866	0.292465397	0.968025758	0.920828466	Bacteria.Firmicutes.Clostridia.Clostridiales.Lachnospiraceae..Eubacterium..ventriosum.group	FBXO21
148753	ENSG00000135114	rs61953353	0.333112469	0.002755115	0.622887975	0.225608316	-0.132386043	1.114716218	-0.112304991	-0.604030907	0.135778319	0.358334244	0.227299827	0.49381704	0.46191645	0.010399672	0.987292963	0.860900464	Bacteria.Firmicutes.Clostridia.Clostridiales.Lachnospiraceae..Eubacterium..ventriosum.group	OASL
148754	ENSG00000135124	rs61065519	0.452179949	0.617808904	0.067009517	0.316079406	0.107079411	-0.155134757	-0.417536587	0.409929865	0.141589362	0.309448066	0.224201868	0.405782906	0.535127034	0.352424021	0.910564606	0.871506382	Bacteria.Firmicutes.Clostridia.Clostridiales.Lachnospiraceae..Eubacterium..ventriosum.group	P2RX4
148755	ENSG00000135205	rs35822411	0.879483391	0.124895191	0.262672096	0.582911627	-0.016308732	-0.299380573	0.196473398	-0.176917571	0.107144229	0.192614315	0.173909204	0.320587139	0.706183889	0.127463406	0.968025758	0.914510787	Bacteria.Firmicutes.Clostridia.Clostridiales.Lachnospiraceae..Eubacterium..ventriosum.group	CCDC146
148756	ENSG00000135220	rs2168842	0.706548874	0.276507371	0.247597248	0.133067055	0.05670337	-0.217673423	0.276132495	-0.453181384	0.149958082	0.198375896	0.236712314	0.29797343	0.650870581	0.210698795	0.968025758	0.857752497	Bacteria.Firmicutes.Clostridia.Clostridiales.Lachnospiraceae..Eubacterium..ventriosum.group	UGT2A3
148757	ENSG00000135269	rs57512222	0.544385199	0.10192144	0.745994518	0.329743372	-0.095714639	0.468310039	-0.078131192	-0.451870649	0.157076903	0.282335376	0.240193215	0.460208402	0.584893642	0.112118279	0.987292963	0.871506382	Bacteria.Firmicutes.Clostridia.Clostridiales.Lachnospiraceae..Eubacterium..ventriosum.group	TES
148758	ENSG00000135297	rs2017272	0.557768798	0.757629618	0.254220817	0.314600019	-0.203427992	0.069342885	0.731078475	-0.406380911	0.345287924	0.223774374	0.635621696	0.401032542	0.592219808	0.399179679	0.968025758	0.871506382	Bacteria.Firmicutes.Clostridia.Clostridiales.Lachnospiraceae..Eubacterium..ventriosum.group	MTO1
148759	ENSG00000135315	rs9449850	0.972121026	0.981984198	0.42351467	0.570906656	-0.006582147	-0.006444586	0.251601191	-0.231115931	0.187627036	0.284314315	0.312415601	0.405776569	0.726531476	0.463945867	0.971609428	0.914510787	Bacteria.Firmicutes.Clostridia.Clostridiales.Lachnospiraceae..Eubacterium..ventriosum.group	CEP162
148760	ENSG00000135318	rs313193	0.082542122	0.112956708	0.64745085	0.605615288	-0.637497251	0.371826499	-0.284915971	0.197502611	0.361613074	0.231463311	0.620180711	0.380669914	0.235981178	0.119851815	0.987292963	0.914510787	Bacteria.Firmicutes.Clostridia.Clostridiales.Lachnospiraceae..Eubacterium..ventriosum.group	NT5E
148761	ENSG00000135387	rs12272149	0.888986436	0.986127776	0.732998737	0.52348105	0.028725316	0.004307358	0.113257495	-0.241571579	0.204994907	0.246795705	0.33059597	0.376628958	0.708204254	0.464660127	0.987292963	0.910098233	Bacteria.Firmicutes.Clostridia.Clostridiales.Lachnospiraceae..Eubacterium..ventriosum.group	CAPRIN1
148762	ENSG00000135390	rs916134	0.272695979	0.081868526	0.998558412	0.206431787	-0.204930618	0.363836894	0.000517159	-0.426351694	0.185272047	0.205918367	0.285153158	0.334134364	0.425195274	0.098935617	0.99215004	0.860900464	Bacteria.Firmicutes.Clostridia.Clostridiales.Lachnospiraceae..Eubacterium..ventriosum.group	ATP5MC2
148763	ENSG00000135406	rs10875941	0.086410321	0.002115806	0.971362388	0.848198799	0.306181023	-0.616544467	-0.010450967	-0.072890182	0.175903266	0.192692599	0.290014254	0.379299771	0.242520143	0.008638092	0.989199335	0.920828466	Bacteria.Firmicutes.Clostridia.Clostridiales.Lachnospiraceae..Eubacterium..ventriosum.group	PRPH
148764	ENSG00000135452	rs2069506	0.595017464	0.705134969	0.568188371	0.705656452	-0.09763603	-0.079581057	0.163576782	-0.13849299	0.182780208	0.209401035	0.28517596	0.36509361	0.607658932	0.382009181	0.98102055	0.918904838	Bacteria.Firmicutes.Clostridia.Clostridiales.Lachnospiraceae..Eubacterium..ventriosum.group	TSPAN31
148765	ENSG00000135476	rs1056692	0.099545943	0.065617316	0.4243487	0.533227397	0.328310454	-0.428261169	-0.264825088	0.251383055	0.196527925	0.228753669	0.329431075	0.401327889	0.264357275	0.08524814	0.971609428	0.913084763	Bacteria.Firmicutes.Clostridia.Clostridiales.Lachnospiraceae..Eubacterium..ventriosum.group	ESPL1
148766	ENSG00000135480	rs35061948	0.384147436	0.231478762	0.2223706	0.193799357	-0.159167514	0.268716553	-0.399133229	0.479626899	0.181675115	0.222505665	0.324007382	0.365348505	0.49523732	0.188337728	0.968025758	0.859725534	Bacteria.Firmicutes.Clostridia.Clostridiales.Lachnospiraceae..Eubacterium..ventriosum.group	KRT7
148767	ENSG00000135541	rs13197384	0.61219938	0.603824958	0.2667821	0.023826792	0.084304488	-0.091945485	0.296169905	-0.70843678	0.165510893	0.176339342	0.264442506	0.306235481	0.612257242	0.347602741	0.968025758	0.829256241	Bacteria.Firmicutes.Clostridia.Clostridiales.Lachnospiraceae..Eubacterium..ventriosum.group	AHI1
148768	ENSG00000135587	rs3757238	0.529847188	0.119176795	0.006426342	0.029229176	-0.113299138	0.352577627	-0.842398493	0.771257758	0.179391888	0.2233284	0.299271231	0.346022691	0.576000291	0.123846641	0.900584788	0.844692018	Bacteria.Firmicutes.Clostridia.Clostridiales.Lachnospiraceae..Eubacterium..ventriosum.group	SMPD2
148769	ENSG00000135596	rs3757237	0.6012433	0.824080669	0.898987415	0.600428498	-0.084037725	0.066818379	-0.032194816	0.240763372	0.16002817	0.299385292	0.252646765	0.457444622	0.608175678	0.418620855	0.987292963	0.914510787	Bacteria.Firmicutes.Clostridia.Clostridiales.Lachnospiraceae..Eubacterium..ventriosum.group	MICAL1
148770	ENSG00000135605	rs35898502	0.109670651	0.059991797	0.438693533	0.507277676	-0.314250389	0.463943222	0.245166789	-0.264105623	0.193797899	0.242427697	0.31467125	0.396129125	0.277897154	0.080670185	0.971609428	0.903781024	Bacteria.Firmicutes.Clostridia.Clostridiales.Lachnospiraceae..Eubacterium..ventriosum.group	TEC
148771	ENSG00000135631	rs13406142	0.662795069	0.488097636	0.762796179	0.940053846	0.100268539	-0.126370803	0.120579236	-0.024249177	0.228908099	0.181242747	0.397870484	0.321227112	0.636458569	0.303692634	0.987292963	0.920828466	Bacteria.Firmicutes.Clostridia.Clostridiales.Lachnospiraceae..Eubacterium..ventriosum.group	RAB11FIP5
148772	ENSG00000135698	rs2967363	0.832300176	0.523705213	0.523271994	0.174195531	-0.094955708	0.175332934	0.455671359	-0.583008371	0.446656267	0.273505806	0.710068654	0.424419986	0.690606537	0.317582859	0.98102055	0.859725534	Bacteria.Firmicutes.Clostridia.Clostridiales.Lachnospiraceae..Eubacterium..ventriosum.group	MPHOSPH6
148773	ENSG00000135702	rs2550885	0.522314226	0.088392712	0.848770493	0.581295075	0.123821868	-0.458312696	-0.054842953	0.254137514	0.192505111	0.264995846	0.28647953	0.458542184	0.573810104	0.103378725	0.987292963	0.914510787	Bacteria.Firmicutes.Clostridia.Clostridiales.Lachnospiraceae..Eubacterium..ventriosum.group	CHST5
148774	ENSG00000135773	rs7515210	0.006840728	0.000111767	0.292338993	0.339122013	0.461751964	-0.767507527	-0.280962209	0.271570575	0.165369843	0.186757684	0.264688196	0.282039652	0.060287323	0.001033156	0.968025758	0.871506382	Bacteria.Firmicutes.Clostridia.Clostridiales.Lachnospiraceae..Eubacterium..ventriosum.group	CAPN9
148775	ENSG00000135775	rs3789662	0.42931254	0.397541521	0.552756713	0.493860505	-0.133646337	0.22493616	-0.159787945	0.278149437	0.168053455	0.264148184	0.267791238	0.404283878	0.522922867	0.267182698	0.98102055	0.901669068	Bacteria.Firmicutes.Clostridia.Clostridiales.Lachnospiraceae..Eubacterium..ventriosum.group	COG2
148776	ENSG00000135778	rs12743233	0.123401367	0.071048719	0.363434445	0.58450755	0.242103211	-0.533141809	-0.231110386	0.249529186	0.15513495	0.290578777	0.252532972	0.454090842	0.292468653	0.089857999	0.968025758	0.914510787	Bacteria.Firmicutes.Clostridia.Clostridiales.Lachnospiraceae..Eubacterium..ventriosum.group	NTPCR
148777	ENSG00000135828	rs1048260	0.704657627	0.373812782	0.305518114	0.563246669	-0.076126511	0.203081149	-0.33125103	0.20694217	0.199971076	0.226797987	0.32076505	0.356207783	0.650428795	0.25610947	0.968025758	0.914510787	Bacteria.Firmicutes.Clostridia.Clostridiales.Lachnospiraceae..Eubacterium..ventriosum.group	RNASEL
148778	ENSG00000135862	rs2296298	0.305356787	0.248159087	0.560881819	0.396666713	-0.175294569	0.273175014	0.155113399	0.401523353	0.169688432	0.234458262	0.265381393	0.470641219	0.444836599	0.196290533	0.98102055	0.881820432	Bacteria.Firmicutes.Clostridia.Clostridiales.Lachnospiraceae..Eubacterium..ventriosum.group	LAMC1
148779	ENSG00000135899	rs28399164	0.536055279	0.266276463	0.670824006	0.365231948	0.176010232	-0.29799195	-0.174501046	0.351494527	0.282954146	0.265785527	0.408740098	0.385527146	0.579558498	0.205566586	0.987292963	0.874235663	Bacteria.Firmicutes.Clostridia.Clostridiales.Lachnospiraceae..Eubacterium..ventriosum.group	SP110
148780	ENSG00000135929	rs7559629	0.11856054	0.189168467	0.6495095	0.839325533	-0.261984364	0.244038992	0.129193165	0.055306267	0.165662937	0.183939469	0.282990907	0.271698341	0.287431686	0.165305351	0.987292963	0.920828466	Bacteria.Firmicutes.Clostridia.Clostridiales.Lachnospiraceae..Eubacterium..ventriosum.group	CYP27A1
148781	ENSG00000135930	rs11676436	0.777168944	0.68088096	0.406123713	0.171945404	-0.105686621	0.101302752	0.498236275	-0.504478242	0.37191199	0.245232697	0.595915553	0.365306225	0.673249035	0.373105424	0.971609428	0.859725534	Bacteria.Firmicutes.Clostridia.Clostridiales.Lachnospiraceae..Eubacterium..ventriosum.group	EIF4E2
148782	ENSG00000135931	rs57199832	0.533545851	0.410643075	0.512197108	0.537888704	-0.10707529	0.187392224	-0.178253458	0.22158528	0.171076938	0.226313517	0.27049639	0.35783309	0.578428917	0.272974664	0.98102055	0.913853304	Bacteria.Firmicutes.Clostridia.Clostridiales.Lachnospiraceae..Eubacterium..ventriosum.group	ARMC9
148783	ENSG00000135951	rs2516832	0.024890256	0.020686371	0.668808803	0.76561599	-0.632887895	0.470650765	0.191635679	-0.090570724	0.27570867	0.198532933	0.445968727	0.302561048	0.123980908	0.039442028	0.987292963	0.920828466	Bacteria.Firmicutes.Clostridia.Clostridiales.Lachnospiraceae..Eubacterium..ventriosum.group	TSGA10
148784	ENSG00000135976	rs10199493	4.90E-05	9.19E-05	0.294826458	0.73532505	-1.142476204	0.67372235	0.457520035	-0.092523918	0.26288574	0.161707508	0.433264894	0.272544918	0.001854895	0.000893912	0.968025758	0.920828466	Bacteria.Firmicutes.Clostridia.Clostridiales.Lachnospiraceae..Eubacterium..ventriosum.group	ANKRD36
148785	ENSG00000136026	rs2704895	0.960652085	0.518314728	0.105575404	0.308620717	0.008695485	0.150922374	-0.446683533	0.363503579	0.175584831	0.232392304	0.272218371	0.354279721	0.725049961	0.315950198	0.914237567	0.871506382	Bacteria.Firmicutes.Clostridia.Clostridiales.Lachnospiraceae..Eubacterium..ventriosum.group	CKAP4
148786	ENSG00000136098	rs6561658	0.035194135	0.009283399	0.544784908	0.919285294	-0.55328799	0.46854694	-0.285579679	0.032733611	0.25729971	0.174821821	0.469130749	0.321792981	0.152564465	0.023823441	0.98102055	0.920828466	Bacteria.Firmicutes.Clostridia.Clostridiales.Lachnospiraceae..Eubacterium..ventriosum.group	NEK3
148787	ENSG00000136100	rs4884354	0.140161305	0.154395852	0.900981281	0.811068647	-0.45084052	0.292331175	0.072725169	-0.088988149	0.301937683	0.202908616	0.582260722	0.370773023	0.31274568	0.14484447	0.987292963	0.920828466	Bacteria.Firmicutes.Clostridia.Clostridiales.Lachnospiraceae..Eubacterium..ventriosum.group	VPS36
148788	ENSG00000136104	rs3790033	0.681820817	0.640124425	0.372315587	0.32702825	-0.107950963	0.106862947	0.420082356	-0.388191134	0.262144549	0.227517872	0.467665572	0.393124744	0.643330363	0.359588609	0.968084463	0.871506382	Bacteria.Firmicutes.Clostridia.Clostridiales.Lachnospiraceae..Eubacterium..ventriosum.group	RNASEH2B
148789	ENSG00000136108	rs3892337	0.223649843	0.170061951	0.487776809	0.43790583	0.317582299	-0.259843248	-0.311708304	0.256439236	0.258527966	0.187321308	0.446725606	0.328571194	0.386340819	0.154215176	0.977330915	0.896615696	Bacteria.Firmicutes.Clostridia.Clostridiales.Lachnospiraceae..Eubacterium..ventriosum.group	CKAP2
148790	ENSG00000136122	rs10887	0.174196544	0.246739543	0.203637615	0.304884902	0.522862007	-0.285447688	-0.780570788	0.398171507	0.380635385	0.24424952	0.607929862	0.385058575	0.347430526	0.195874476	0.968025758	0.871506382	Bacteria.Firmicutes.Clostridia.Clostridiales.Lachnospiraceae..Eubacterium..ventriosum.group	BORA
148791	ENSG00000136143	rs4942739	0.032780903	0.040002762	0.565282004	0.949966162	0.883123691	-0.547034502	-0.335793958	-0.023876247	0.404986475	0.261101195	0.581034705	0.379058175	0.146166436	0.061845739	0.98102055	0.921896352	Bacteria.Firmicutes.Clostridia.Clostridiales.Lachnospiraceae..Eubacterium..ventriosum.group	SUCLA2
148792	ENSG00000136144	rs1925743	0.106143495	0.140697032	0.57746686	0.194797616	-0.440953087	0.293985984	-0.247908254	0.420302514	0.269172674	0.197159227	0.442800103	0.320885656	0.272896896	0.136714921	0.98102055	0.859725534	Bacteria.Firmicutes.Clostridia.Clostridiales.Lachnospiraceae..Eubacterium..ventriosum.group	RCBTB1
148793	ENSG00000136146	rs2148938	0.683288596	0.551278985	0.515766712	0.895057471	-0.12071343	0.120521887	-0.282590088	0.040703473	0.294575392	0.201233303	0.432490005	0.307388947	0.643777456	0.328101875	0.98102055	0.920828466	Bacteria.Firmicutes.Clostridia.Clostridiales.Lachnospiraceae..Eubacterium..ventriosum.group	MED4
148794	ENSG00000136159	rs7325437	0.182095266	0.314583728	0.355438934	0.859461325	0.658488899	-0.29274408	-0.612833945	0.069391116	0.488298826	0.288881482	0.658518353	0.390379245	0.354179318	0.228098903	0.968025758	0.920828466	Bacteria.Firmicutes.Clostridia.Clostridiales.Lachnospiraceae..Eubacterium..ventriosum.group	NUDT15
148795	ENSG00000136197	rs658884	0.000146732	0.0004537	0.940319811	0.837286209	-1.307096532	0.739817649	-0.038525344	0.064125914	0.324324265	0.200404627	0.512621198	0.311021405	0.004181883	0.002945006	0.987292963	0.920828466	Bacteria.Firmicutes.Clostridia.Clostridiales.Lachnospiraceae..Eubacterium..ventriosum.group	C7orf25
148796	ENSG00000136243	rs1637221	0.40301987	0.228113392	0.719909957	0.818042249	0.160696475	-0.262880651	-0.107459384	0.069296513	0.190928919	0.216089433	0.298401805	0.300006461	0.508049767	0.186891442	0.987292963	0.920828466	Bacteria.Firmicutes.Clostridia.Clostridiales.Lachnospiraceae..Eubacterium..ventriosum.group	NUP42
148797	ENSG00000136247	rs11559147	0.000627797	0.000843561	0.667287729	0.84906127	-1.281296621	0.800866143	0.20707849	0.060826508	0.35680006	0.228934136	0.47956053	0.318355173	0.012396794	0.004513243	0.987292963	0.920828466	Bacteria.Firmicutes.Clostridia.Clostridiales.Lachnospiraceae..Eubacterium..ventriosum.group	ZDHHC4
148798	ENSG00000136271	rs217381	0.543023457	0.361156016	0.851379691	0.832511606	0.141946591	-0.206244004	-0.082728542	0.088159895	0.232159804	0.224287679	0.439824338	0.41522142	0.584577372	0.249764061	0.987292963	0.920828466	Bacteria.Firmicutes.Clostridia.Clostridiales.Lachnospiraceae..Eubacterium..ventriosum.group	DDX56
148799	ENSG00000136378	rs61393924	0.91850834	0.748764258	0.963368919	0.174891913	-0.021199143	-0.076565932	-0.014910751	0.602238061	0.206407611	0.238070486	0.323436273	0.439137868	0.715813295	0.396401396	0.987292963	0.859725534	Bacteria.Firmicutes.Clostridia.Clostridiales.Lachnospiraceae..Eubacterium..ventriosum.group	ADAMTS7
148800	ENSG00000136404	rs1452114	0.128046213	0.045730296	0.610292781	0.546619057	-0.32415278	0.382451902	0.182762752	-0.200135829	0.210323149	0.187811679	0.356891145	0.330278387	0.296559316	0.067059983	0.987292963	0.914510787	Bacteria.Firmicutes.Clostridia.Clostridiales.Lachnospiraceae..Eubacterium..ventriosum.group	TM6SF1
148801	ENSG00000136425	rs11547207	0.006550247	0.00191779	0.927166745	0.296712799	-0.433388773	0.590290399	-0.022839877	0.314787025	0.154344049	0.182622342	0.248909117	0.299275161	0.058997869	0.008139422	0.987292963	0.871506382	Bacteria.Firmicutes.Clostridia.Clostridiales.Lachnospiraceae..Eubacterium..ventriosum.group	CIB2
148802	ENSG00000136436	rs12952879	0.41796056	0.171131264	0.664520746	0.697872847	0.188013514	-0.277987693	-0.137452189	0.121899853	0.230670003	0.20091069	0.315519152	0.31265143	0.517874838	0.154866684	0.987292963	0.918904838	Bacteria.Firmicutes.Clostridia.Clostridiales.Lachnospiraceae..Eubacterium..ventriosum.group	CALCOCO2
148803	ENSG00000136457	rs2898945	0.6216135	0.506128382	0.586855848	0.676436982	-0.104280059	0.113063449	-0.196339539	0.116483348	0.210285153	0.169123088	0.359547095	0.277875828	0.617220337	0.311036226	0.982753582	0.916314053	Bacteria.Firmicutes.Clostridia.Clostridiales.Lachnospiraceae..Eubacterium..ventriosum.group	CHAD
148804	ENSG00000136478	rs9913309	0.019632194	0.01031866	0.070433018	0.039057296	1.1327172	-0.739942101	-1.401440953	0.907880586	0.473620333	0.280213886	0.762119183	0.431195637	0.11008809	0.025172138	0.914237567	0.857191751	Bacteria.Firmicutes.Clostridia.Clostridiales.Lachnospiraceae..Eubacterium..ventriosum.group	TEX2
148805	ENSG00000136514	rs6795309	0.036299462	0.003877432	0.156911535	0.148762043	0.385636204	-0.80988585	-0.444306729	0.591562972	0.180447966	0.270541762	0.310307029	0.404904781	0.153543193	0.013086757	0.928006636	0.859725534	Bacteria.Firmicutes.Clostridia.Clostridiales.Lachnospiraceae..Eubacterium..ventriosum.group	RTP4
148806	ENSG00000136603	rs76925190	0.851490693	0.575454727	0.877047401	0.650573995	0.034621296	-0.173559182	0.047286396	0.225806678	0.184202537	0.308366404	0.304455727	0.496235079	0.698918043	0.336760976	0.987292963	0.915098174	Bacteria.Firmicutes.Clostridia.Clostridiales.Lachnospiraceae..Eubacterium..ventriosum.group	SKIL
148807	ENSG00000136682	rs3977078	0.888351966	0.470744085	0.137041177	0.449929743	0.02634976	0.186063079	-0.453466856	0.350631935	0.186966281	0.256481604	0.301264886	0.46132592	0.708204254	0.296493085	0.914237567	0.896615696	Bacteria.Firmicutes.Clostridia.Clostridiales.Lachnospiraceae..Eubacterium..ventriosum.group	ZNG1B
148808	ENSG00000136689	rs451578	0.449316814	0.556611568	0.047501721	0.020264828	-0.128236606	0.137562276	0.524710349	-0.775858746	0.168491727	0.232804777	0.259824959	0.326140146	0.533565971	0.330110472	0.908569566	0.79515175	Bacteria.Firmicutes.Clostridia.Clostridiales.Lachnospiraceae..Eubacterium..ventriosum.group	IL1RN
148809	ENSG00000136710	rs11542411	0.298640256	0.711356479	0.970795705	0.445621649	-0.163483844	0.076720096	-0.008801324	0.258745644	0.15605429	0.206440421	0.239495355	0.337202492	0.442319225	0.384422471	0.989199335	0.896615696	Bacteria.Firmicutes.Clostridia.Clostridiales.Lachnospiraceae..Eubacterium..ventriosum.group	CCDC115
148810	ENSG00000136718	rs55872863	0.400006749	0.326877366	0.450376719	0.852705262	0.168552563	-0.279604281	-0.230552055	0.082195739	0.198978562	0.283068883	0.303637721	0.440971572	0.505489239	0.234571925	0.971609428	0.920828466	Bacteria.Firmicutes.Clostridia.Clostridiales.Lachnospiraceae..Eubacterium..ventriosum.group	IMP4
148811	ENSG00000136750	rs4749111	0.119750982	0.268955268	0.913203255	0.300728175	-0.242705121	0.370832212	0.029477905	0.496903319	0.153976795	0.332627876	0.269407264	0.476392015	0.288625098	0.207221224	0.987292963	0.871506382	Bacteria.Firmicutes.Clostridia.Clostridiales.Lachnospiraceae..Eubacterium..ventriosum.group	GAD2
148812	ENSG00000136754	rs2505970	0.103925608	0.100788959	0.002592602	0.004017557	0.368215714	-0.329816634	-1.040317426	0.936321137	0.22331327	0.198168608	0.332220158	0.314072257	0.269577289	0.111488959	0.900584788	0.735356517	Bacteria.Firmicutes.Clostridia.Clostridiales.Lachnospiraceae..Eubacterium..ventriosum.group	ABI1
148813	ENSG00000136783	rs2297397	0.505695093	0.749665842	0.104025204	0.754381254	0.099027346	-0.079338531	-0.400558393	0.108425021	0.147976239	0.247611608	0.242999633	0.345113433	0.566205725	0.396430774	0.914237567	0.920828466	Bacteria.Firmicutes.Clostridia.Clostridiales.Lachnospiraceae..Eubacterium..ventriosum.group	NIPSNAP3A
148814	ENSG00000136816	rs1043186	0.059231749	0.000722405	0.214087916	0.136752481	0.297996546	-0.778737993	-0.29709046	0.515443368	0.155238211	0.219539983	0.236821397	0.342183562	0.198240754	0.004088009	0.968025758	0.857752497	Bacteria.Firmicutes.Clostridia.Clostridiales.Lachnospiraceae..Eubacterium..ventriosum.group	TOR1B
148815	ENSG00000136819	rs3758335	0.958380265	0.423645707	0.694095772	0.549870983	-0.009042166	-0.192015609	0.1069245	-0.233177598	0.172610264	0.238495353	0.270675504	0.38795582	0.724686389	0.277852087	0.987292963	0.914510787	Bacteria.Firmicutes.Clostridia.Clostridiales.Lachnospiraceae..Eubacterium..ventriosum.group	C9orf78
148816	ENSG00000136827	rs11793364	0.511781106	0.183140768	0.372665475	0.629624828	0.11268058	-0.303999533	-0.235311798	0.178840114	0.170821702	0.225975871	0.262158793	0.369111952	0.568431035	0.16151277	0.968316866	0.915098174	Bacteria.Firmicutes.Clostridia.Clostridiales.Lachnospiraceae..Eubacterium..ventriosum.group	TOR1A
148817	ENSG00000136828	rs1058266	0.799091449	0.472891598	0.358208361	0.660564162	-0.04770014	-0.143702359	0.255492686	-0.147494821	0.186655239	0.19905485	0.276134649	0.33436054	0.677845242	0.297232139	0.968025758	0.915098174	Bacteria.Firmicutes.Clostridia.Clostridiales.Lachnospiraceae..Eubacterium..ventriosum.group	RALGPS1
148818	ENSG00000136856	rs3802364	0.560924267	0.506514764	0.357792368	0.425225749	0.148013083	-0.146494866	0.391023138	-0.278809455	0.253261068	0.219330518	0.422247056	0.347487671	0.594130915	0.311057136	0.968025758	0.889691079	Bacteria.Firmicutes.Clostridia.Clostridiales.Lachnospiraceae..Eubacterium..ventriosum.group	SLC2A8
148819	ENSG00000136866	rs11791740	0.871115227	0.338756648	0.12825328	0.563435609	0.027397776	-0.211729518	0.422911383	-0.171730307	0.168214432	0.219724282	0.274553242	0.295741444	0.704772672	0.240587252	0.914237567	0.914510787	Bacteria.Firmicutes.Clostridia.Clostridiales.Lachnospiraceae..Eubacterium..ventriosum.group	ZFP37
148820	ENSG00000136868	rs75939479	0.421437452	0.176590426	0.617665876	0.836646582	0.121494689	-0.420952563	-0.121285916	0.092023763	0.150183877	0.30817503	0.241831025	0.44455759	0.519096942	0.1581052	0.987292963	0.920828466	Bacteria.Firmicutes.Clostridia.Clostridiales.Lachnospiraceae..Eubacterium..ventriosum.group	SLC31A1
148821	ENSG00000136874	rs2791335	0.759853174	0.789761531	0.593843306	0.558956147	-0.0897456	0.057526908	0.231519714	-0.199450271	0.292385304	0.214889478	0.432036957	0.339562139	0.669310665	0.407876835	0.984436371	0.914510787	Bacteria.Firmicutes.Clostridia.Clostridiales.Lachnospiraceae..Eubacterium..ventriosum.group	STX17
148822	ENSG00000136881	rs10819939	0.582473969	0.16754552	0.129820177	0.358810864	0.150222039	-0.277497368	0.702639915	-0.292395003	0.271896374	0.198852887	0.458057026	0.316417369	0.60107117	0.15310135	0.914237567	0.874235663	Bacteria.Firmicutes.Clostridia.Clostridiales.Lachnospiraceae..Eubacterium..ventriosum.group	BAAT
148823	ENSG00000136891	rs11791943	0.683735197	0.870371029	0.525349702	0.816924566	-0.071667687	0.051575236	0.172936596	-0.115861798	0.175151166	0.314822674	0.270842951	0.498483923	0.643777456	0.432022604	0.98102055	0.920828466	Bacteria.Firmicutes.Clostridia.Clostridiales.Lachnospiraceae..Eubacterium..ventriosum.group	TEX10
148824	ENSG00000136908	rs6478802	0.961450769	0.912331875	0.589077579	0.487078081	0.026674767	-0.034672107	0.500214342	-0.360918061	0.549802934	0.313716126	0.921499023	0.516418155	0.725049961	0.443912757	0.983628193	0.901669068	Bacteria.Firmicutes.Clostridia.Clostridiales.Lachnospiraceae..Eubacterium..ventriosum.group	DPM2
148825	ENSG00000136930	rs2274783	0.154813925	0.245066345	0.243963532	0.949796829	0.363960517	-0.23310113	-0.479772135	0.020179139	0.252887148	0.198745337	0.408095508	0.319281039	0.328598849	0.195248141	0.968025758	0.921896352	Bacteria.Firmicutes.Clostridia.Clostridiales.Lachnospiraceae..Eubacterium..ventriosum.group	PSMB7
148826	ENSG00000136932	rs7042459	0.911062278	0.83087166	0.552997022	0.501987419	-0.031527916	-0.053830825	-0.232900393	0.232775791	0.281178002	0.251039628	0.39055853	0.344815599	0.715320167	0.420454384	0.98102055	0.901669068	Bacteria.Firmicutes.Clostridia.Clostridiales.Lachnospiraceae..Eubacterium..ventriosum.group	TRMO
148827	ENSG00000136933	rs359589	0.037917358	0.014946203	0.41671223	0.16390834	-0.76093203	0.585737675	0.460949075	-0.537098287	0.3592152	0.234377742	0.564007815	0.38153929	0.15739186	0.031884925	0.971609428	0.859725534	Bacteria.Firmicutes.Clostridia.Clostridiales.Lachnospiraceae..Eubacterium..ventriosum.group	RABEPK
148828	ENSG00000136935	rs7040520	0.06631011	0.050085407	0.317139261	0.456225911	0.59915285	-0.432056082	-0.482801064	0.246739196	0.320876404	0.2164828	0.47897277	0.329210029	0.213064176	0.071661817	0.968025758	0.896615696	Bacteria.Firmicutes.Clostridia.Clostridiales.Lachnospiraceae..Eubacterium..ventriosum.group	GOLGA1
148829	ENSG00000136982	rs35148850	0.167923429	0.32968754	0.114545382	0.278228522	0.291054076	-0.212763224	-0.528618651	0.379543501	0.208755772	0.216663857	0.330545003	0.34714818	0.342523386	0.236272498	0.914237567	0.871506382	Bacteria.Firmicutes.Clostridia.Clostridiales.Lachnospiraceae..Eubacterium..ventriosum.group	DSCC1
148830	ENSG00000136999	rs4123837	0.071825476	0.013898827	0.50130403	0.500380848	-0.307010683	0.541098588	-0.175604633	0.218257905	0.167801282	0.214104592	0.259710116	0.322094529	0.221362729	0.030483734	0.978671052	0.901669068	Bacteria.Firmicutes.Clostridia.Clostridiales.Lachnospiraceae..Eubacterium..ventriosum.group	CCN3
148831	ENSG00000137054	rs4878694	0.695940777	0.122121426	0.760776964	0.167151339	0.079710369	-0.389883233	0.091895679	0.62387816	0.20307475	0.248961023	0.300583715	0.446646386	0.647036611	0.125793379	0.987292963	0.859725534	Bacteria.Firmicutes.Clostridia.Clostridiales.Lachnospiraceae..Eubacterium..ventriosum.group	POLR1E
148832	ENSG00000137103	rs12554095	0.312923199	0.667277326	0.122399912	0.002253692	-0.13734022	0.099476051	0.328504793	-1.402468572	0.135060235	0.230362886	0.209926941	0.441231993	0.448692863	0.368307361	0.914237567	0.735356517	Bacteria.Firmicutes.Clostridia.Clostridiales.Lachnospiraceae..Eubacterium..ventriosum.group	TMEM8B
148833	ENSG00000137106	rs4878690	0.05293137	0.014095699	0.872541835	0.881730865	-0.37986995	0.504403901	-0.046843578	0.057982114	0.192739321	0.200015046	0.290854019	0.388223027	0.186800838	0.030611314	0.987292963	0.920828466	Bacteria.Firmicutes.Clostridia.Clostridiales.Lachnospiraceae..Eubacterium..ventriosum.group	GRHPR
148834	ENSG00000137185	rs6917759	0.07061741	0.009902275	0.674779058	0.716032078	-0.230996731	0.624624697	0.081452843	0.144228689	0.125703061	0.235168894	0.193257424	0.394788398	0.219260346	0.024693783	0.987292963	0.920828466	Bacteria.Firmicutes.Clostridia.Clostridiales.Lachnospiraceae..Eubacterium..ventriosum.group	ZSCAN9
148835	ENSG00000137210	rs3756954	0.630010772	0.407087536	0.20420217	0.016879806	-0.161478104	0.184103735	0.592881905	-0.74155833	0.333654672	0.220652418	0.462336496	0.302487856	0.620695701	0.271326214	0.968025758	0.770300637	Bacteria.Firmicutes.Clostridia.Clostridiales.Lachnospiraceae..Eubacterium..ventriosum.group	TMEM14B
148836	ENSG00000137261	rs12178072	0.045241928	0.230995898	0.080823381	0.652650316	0.425944156	-0.247823888	-0.668202293	0.155367316	0.208682429	0.20499128	0.376851985	0.343626184	0.17546497	0.188291937	0.914237567	0.915098174	Bacteria.Firmicutes.Clostridia.Clostridiales.Lachnospiraceae..Eubacterium..ventriosum.group	KIAA0319
148837	ENSG00000137275	rs7739011	0.201717576	0.193177298	0.135046231	0.15757518	0.891585164	-0.487367871	-1.443158118	0.754718846	0.691407765	0.370720334	0.953820098	0.527957515	0.371519384	0.16678181	0.914237567	0.859725534	Bacteria.Firmicutes.Clostridia.Clostridiales.Lachnospiraceae..Eubacterium..ventriosum.group	RIPK1
148838	ENSG00000137285	rs6912511	0.249563703	0.225894151	0.979009239	0.945069884	-0.380320448	0.258577052	-0.017752248	-0.029551272	0.327398278	0.211527773	0.672154311	0.427276864	0.406793497	0.186196463	0.989776744	0.920828466	Bacteria.Firmicutes.Clostridia.Clostridiales.Lachnospiraceae..Eubacterium..ventriosum.group	TUBB2B
148839	ENSG00000137288	rs9380374	0.49006111	0.79179167	0.560329987	0.22112552	0.121263556	-0.063114274	-0.162898398	-0.506299343	0.174708451	0.238115893	0.278307565	0.409883974	0.560753172	0.408284677	0.98102055	0.860900464	Bacteria.Firmicutes.Clostridia.Clostridiales.Lachnospiraceae..Eubacterium..ventriosum.group	UQCC2
148840	ENSG00000137312	rs9262161	0.780645077	0.316301089	0.883348577	0.899251884	0.047660084	-0.237454306	0.04192127	-0.047690822	0.170447158	0.23516068	0.284608437	0.375238519	0.674196325	0.229061919	0.987292963	0.920828466	Bacteria.Firmicutes.Clostridia.Clostridiales.Lachnospiraceae..Eubacterium..ventriosum.group	FLOT1
148841	ENSG00000137338	rs1150697	0.516016787	0.713320676	0.708615488	0.64580608	-0.107637283	0.109320604	0.094694939	0.201056028	0.164831972	0.296274579	0.252294992	0.43545762	0.571065133	0.385026106	0.987292963	0.915098174	Bacteria.Firmicutes.Clostridia.Clostridiales.Lachnospiraceae..Eubacterium..ventriosum.group	PGBD1
148842	ENSG00000137478	rs7937701	0.635213732	0.154995915	0.209892556	0.78859836	0.106307222	-0.32127611	0.436828774	-0.08682286	0.223048437	0.223329147	0.344992018	0.322494844	0.623599354	0.145253051	0.968025758	0.920828466	Bacteria.Firmicutes.Clostridia.Clostridiales.Lachnospiraceae..Eubacterium..ventriosum.group	FCHSD2
148843	ENSG00000137500	rs673021	0.61236539	0.410602139	0.443579219	0.704318998	0.108876706	-0.163953181	-0.29229635	0.129518192	0.213852328	0.197988784	0.379214247	0.339812408	0.612257242	0.272974664	0.971609428	0.918904838	Bacteria.Firmicutes.Clostridia.Clostridiales.Lachnospiraceae..Eubacterium..ventriosum.group	CCDC90B
148844	ENSG00000137502	rs11233448	0.80573499	0.292692111	0.272311521	0.851586765	0.045057807	-0.247128835	0.30265132	-0.069645374	0.182477851	0.23298638	0.273397297	0.37079082	0.680722368	0.217793443	0.968025758	0.920828466	Bacteria.Firmicutes.Clostridia.Clostridiales.Lachnospiraceae..Eubacterium..ventriosum.group	RAB30
148845	ENSG00000137507	rs10793184	0.309933182	0.303525692	0.016043452	0.004811508	-0.175781186	0.27156944	0.677941284	-1.295464762	0.171789831	0.261882805	0.274305923	0.443950118	0.447909832	0.222918906	0.900584788	0.735356517	Bacteria.Firmicutes.Clostridia.Clostridiales.Lachnospiraceae..Eubacterium..ventriosum.group	LRRC32
148846	ENSG00000137513	rs10793337	0.507650194	0.744838854	0.065181108	0.145001743	0.30329725	-0.086615243	-1.077666431	0.506773191	0.455312892	0.265024947	0.574674301	0.343605061	0.567261476	0.395152664	0.910564606	0.859725534	Bacteria.Firmicutes.Clostridia.Clostridiales.Lachnospiraceae..Eubacterium..ventriosum.group	NARS2
148847	ENSG00000137563	rs11990678	0.819486912	0.072486145	0.060182152	0.656096846	-0.032779516	0.641384777	-0.469478612	0.216914985	0.143069239	0.351392625	0.245507469	0.484903421	0.684849196	0.091283629	0.908569566	0.915098174	Bacteria.Firmicutes.Clostridia.Clostridiales.Lachnospiraceae..Eubacterium..ventriosum.group	GGH
148848	ENSG00000137573	rs3087714	0.962466192	0.595023078	0.473680674	0.704522252	-0.007741538	-0.140056855	0.194884324	0.150482394	0.163883703	0.262198415	0.270435274	0.395100776	0.725049961	0.344444996	0.977330915	0.918904838	Bacteria.Firmicutes.Clostridia.Clostridiales.Lachnospiraceae..Eubacterium..ventriosum.group	SULF1
148849	ENSG00000137601	rs375693698	0.06699174	0.036784735	0.720813838	0.182962279	-0.310755821	0.678805855	0.093030574	0.724603787	0.166853361	0.318479684	0.259208681	0.538406518	0.213064176	0.058668627	0.987292963	0.859725534	Bacteria.Firmicutes.Clostridia.Clostridiales.Lachnospiraceae..Eubacterium..ventriosum.group	NEK1
148850	ENSG00000137634	rs11215064	0.091418373	0.020723041	0.939462241	0.391955366	-0.311662187	0.459095061	0.020880429	-0.267290186	0.181946	0.193716627	0.273893218	0.310178006	0.250721389	0.039469321	0.987292963	0.880936123	Bacteria.Firmicutes.Clostridia.Clostridiales.Lachnospiraceae..Eubacterium..ventriosum.group	NXPE4
148851	ENSG00000137710	rs10789759	0.125020187	0.013400411	0.605185145	0.991461065	0.356198092	-0.477742772	0.17357159	-0.003268385	0.229246658	0.187988912	0.334145353	0.30423989	0.293115314	0.029806061	0.987292963	0.928191747	Bacteria.Firmicutes.Clostridia.Clostridiales.Lachnospiraceae..Eubacterium..ventriosum.group	RDX
148852	ENSG00000137714	rs11213415	0.164645839	0.004938972	0.402565704	0.003494403	-0.231846728	0.592405017	0.224259957	-0.933944548	0.164989752	0.203658894	0.266192347	0.308278011	0.339169408	0.015244967	0.971609428	0.735356517	Bacteria.Firmicutes.Clostridia.Clostridiales.Lachnospiraceae..Eubacterium..ventriosum.group	FDX1
148853	ENSG00000137720	rs34888817	0.735915369	0.421463159	0.595167721	0.977776993	0.065936853	-0.159390753	-0.156124969	0.009393675	0.194679663	0.197039503	0.292394389	0.335946655	0.661140816	0.27726783	0.984797088	0.927222677	Bacteria.Firmicutes.Clostridia.Clostridiales.Lachnospiraceae..Eubacterium..ventriosum.group	C11orf1
148854	ENSG00000137757	rs369476107	0.23188868	0.711651656	0.276393947	0.49629088	0.169218951	-0.115391557	-0.262280385	-0.350949926	0.140243023	0.310831691	0.238971337	0.512990306	0.393669403	0.384422471	0.968025758	0.901669068	Bacteria.Firmicutes.Clostridia.Clostridiales.Lachnospiraceae..Eubacterium..ventriosum.group	CASP5
148855	ENSG00000137760	rs1269387	0.504693633	0.633248533	0.927565198	0.622186212	-0.156338071	0.095161398	0.036229648	0.164007098	0.233064822	0.198506715	0.397009011	0.331272328	0.566205725	0.357203547	0.987292963	0.915098174	Bacteria.Firmicutes.Clostridia.Clostridiales.Lachnospiraceae..Eubacterium..ventriosum.group	ALKBH8
148856	ENSG00000137764	rs11635396	0.145909375	0.026431352	0.301754566	0.080600872	-0.272003929	0.659759456	0.30450407	-0.710217986	0.1848486	0.290546551	0.292560268	0.400247215	0.318105524	0.046342111	0.968025758	0.857191751	Bacteria.Firmicutes.Clostridia.Clostridiales.Lachnospiraceae..Eubacterium..ventriosum.group	MAP2K5
148857	ENSG00000137767	rs663992	0.004047925	0.011838359	0.004168825	0.059499438	1.064318112	-0.581396101	-1.514571177	0.635199549	0.357320834	0.224587449	0.510240858	0.331258616	0.043374169	0.027720821	0.900584788	0.857191751	Bacteria.Firmicutes.Clostridia.Clostridiales.Lachnospiraceae..Eubacterium..ventriosum.group	SQOR
148858	ENSG00000137806	rs28555198	0.114063313	0.017200295	0.958701277	0.616980794	-0.297334823	0.566793386	-0.015653082	-0.196006116	0.185671264	0.23190066	0.301134005	0.390053444	0.280353826	0.035067427	0.987292963	0.915098174	Bacteria.Firmicutes.Clostridia.Clostridiales.Lachnospiraceae..Eubacterium..ventriosum.group	NDUFAF1
148859	ENSG00000137822	rs1837960	0.25957729	0.022349192	0.32722917	0.417522236	-0.189640805	0.613217035	0.269834181	-0.378026234	0.166764972	0.262122933	0.27337792	0.463354193	0.414085817	0.041361793	0.968025758	0.889691079	Bacteria.Firmicutes.Clostridia.Clostridiales.Lachnospiraceae..Eubacterium..ventriosum.group	TUBGCP4
148860	ENSG00000137831	rs72757940	0.013720246	0.000294589	0.100567072	0.074367582	0.402248299	-1.270364992	-0.41881096	0.78295633	0.158850052	0.332292367	0.251473037	0.4318388	0.090524538	0.002156966	0.914237567	0.857191751	Bacteria.Firmicutes.Clostridia.Clostridiales.Lachnospiraceae..Eubacterium..ventriosum.group	UACA
148861	ENSG00000137841	rs4924450	0.195780723	0.090925739	0.537014489	0.311075843	0.382915164	-0.351268379	-0.348707154	0.385284276	0.29299414	0.204749001	0.561907094	0.37743316	0.366941082	0.104942903	0.98102055	0.871506382	Bacteria.Firmicutes.Clostridia.Clostridiales.Lachnospiraceae..Eubacterium..ventriosum.group	PLCB2
148862	ENSG00000137845	rs653765	0.259371622	0.288997731	0.576974121	0.826596911	-0.238956976	0.228957114	0.171636738	-0.071705146	0.210040698	0.214193933	0.306170716	0.326021705	0.414085817	0.215587227	0.98102055	0.920828466	Bacteria.Firmicutes.Clostridia.Clostridiales.Lachnospiraceae..Eubacterium..ventriosum.group	ADAM10
148863	ENSG00000137860	rs7165039	0.018678531	0.009921078	0.053011028	0.049457939	0.631125432	-0.477404446	0.984604247	-0.626775379	0.261718	0.179789049	0.49974334	0.313160519	0.106981852	0.024705778	0.908569566	0.857191751	Bacteria.Firmicutes.Clostridia.Clostridiales.Lachnospiraceae..Eubacterium..ventriosum.group	SLC28A2
148864	ENSG00000137872	rs485173	0.465743721	0.369848368	0.608267124	0.499517037	0.236283588	-0.183042858	-0.246548185	0.234388351	0.322053833	0.202721674	0.478725691	0.345200385	0.544959471	0.254479594	0.987292963	0.901669068	Bacteria.Firmicutes.Clostridia.Clostridiales.Lachnospiraceae..Eubacterium..ventriosum.group	SEMA6D
148865	ENSG00000137876	rs3809540	0.714548214	0.524917178	0.673665969	0.796074739	-0.064701658	0.210681145	-0.120236191	-0.120667115	0.176140467	0.329610874	0.284242228	0.465039377	0.654216866	0.317716862	0.987292963	0.920828466	Bacteria.Firmicutes.Clostridia.Clostridiales.Lachnospiraceae..Eubacterium..ventriosum.group	RSL24D1
148866	ENSG00000137877	rs1672461	0.000557661	3.19E-05	0.243479184	0.217282173	-1.028966276	0.837842403	0.461086719	-0.371673824	0.283623569	0.187587441	0.391794746	0.298367732	0.011335746	0.000385631	0.968025758	0.860900464	Bacteria.Firmicutes.Clostridia.Clostridiales.Lachnospiraceae..Eubacterium..ventriosum.group	SPTBN5
148867	ENSG00000137944	rs10801699	0.035974877	0.003102006	0.602389251	0.999620241	0.395038182	-0.553515253	-0.15177379	-0.000134435	0.184514387	0.18027211	0.2899289	0.281384128	0.153543193	0.011210139	0.98723103	0.930320541	Bacteria.Firmicutes.Clostridia.Clostridiales.Lachnospiraceae..Eubacterium..ventriosum.group	KYAT3
148868	ENSG00000137955	rs11161602	0.841175061	0.129085987	0.384435809	0.273341613	-0.034492288	0.391765776	-0.255306031	-0.450220869	0.171448246	0.25489809	0.291586237	0.407585439	0.693953531	0.129808727	0.971609428	0.871506382	Bacteria.Firmicutes.Clostridia.Clostridiales.Lachnospiraceae..Eubacterium..ventriosum.group	RABGGTB
148869	ENSG00000137960	rs11162414	0.966710419	0.70635053	0.453778088	0.368381477	0.008502904	-0.096568376	-0.272506354	0.335132502	0.202966827	0.255204239	0.361612985	0.370019917	0.725429491	0.382433022	0.971609428	0.874235663	Bacteria.Firmicutes.Clostridia.Clostridiales.Lachnospiraceae..Eubacterium..ventriosum.group	GIPC2
148870	ENSG00000137965	rs12136543	0.542790774	0.902544928	0.980072763	0.507545421	-0.115780713	-0.035584616	0.007819943	0.278556276	0.189254879	0.2894969	0.311892815	0.418067941	0.584554513	0.441782589	0.989776744	0.903799962	Bacteria.Firmicutes.Clostridia.Clostridiales.Lachnospiraceae..Eubacterium..ventriosum.group	IFI44
148871	ENSG00000137975	rs12138401	0.424706216	0.306475725	0.692032014	0.77336089	-0.178099225	0.211136742	-0.148199491	0.094279927	0.221719708	0.204861504	0.372510241	0.326041087	0.520635134	0.2241005	0.987292963	0.920828466	Bacteria.Firmicutes.Clostridia.Clostridiales.Lachnospiraceae..Eubacterium..ventriosum.group	CLCA2
148872	ENSG00000138018	rs7602910	0.118866761	0.099556363	0.828718193	0.814307486	0.320556799	-0.394494648	-0.069520031	-0.079258532	0.202872194	0.236153463	0.320065571	0.336106596	0.287710795	0.110968509	0.987292963	0.920828466	Bacteria.Firmicutes.Clostridia.Clostridiales.Lachnospiraceae..Eubacterium..ventriosum.group	SELENOI
148873	ENSG00000138030	rs1131375	0.082186456	0.053108224	0.255070573	0.375684143	-0.361170086	0.407874624	0.404531433	-0.305349426	0.20462657	0.207106983	0.352347793	0.342356469	0.235690266	0.074426259	0.968025758	0.874235663	Bacteria.Firmicutes.Clostridia.Clostridiales.Lachnospiraceae..Eubacterium..ventriosum.group	KHK
148874	ENSG00000138031	rs2384061	0.162979203	0.037978732	0.573960708	0.392931146	-0.354469982	0.426633839	-0.194493222	0.261199014	0.251242087	0.201468631	0.344210041	0.303738448	0.337162769	0.059903475	0.98102055	0.881384634	Bacteria.Firmicutes.Clostridia.Clostridiales.Lachnospiraceae..Eubacterium..ventriosum.group	ADCY3
148875	ENSG00000138035	rs809732	0.261791451	0.143570219	0.543918586	0.514253934	0.267608956	-0.298133671	0.253165061	-0.221924819	0.236434149	0.201410551	0.414985593	0.338420498	0.414807483	0.138512492	0.98102055	0.905080478	Bacteria.Firmicutes.Clostridia.Clostridiales.Lachnospiraceae..Eubacterium..ventriosum.group	PNPT1
148876	ENSG00000138036	rs7601418	0.806669219	0.687371341	0.295517141	0.772078538	-0.039779222	0.125938873	-0.268003569	0.162278886	0.16189501	0.311574427	0.254161833	0.55794817	0.680722368	0.375612789	0.968025758	0.920828466	Bacteria.Firmicutes.Clostridia.Clostridiales.Lachnospiraceae..Eubacterium..ventriosum.group	DYNC2LI1
148877	ENSG00000138074	rs2580759	0.880882007	0.63198227	0.937509052	0.646658619	0.029725404	0.131372172	-0.025702241	-0.202240574	0.197599277	0.273022636	0.32658335	0.4391594	0.706324712	0.356831283	0.987292963	0.915098174	Bacteria.Firmicutes.Clostridia.Clostridiales.Lachnospiraceae..Eubacterium..ventriosum.group	SLC5A6
148878	ENSG00000138085	rs2840026	0.348018939	0.323482152	0.500970652	0.804880316	-0.161477415	0.234820791	-0.191071757	0.094176926	0.170844616	0.23605576	0.28236443	0.379697843	0.471850134	0.232829864	0.978671052	0.920828466	Bacteria.Firmicutes.Clostridia.Clostridiales.Lachnospiraceae..Eubacterium..ventriosum.group	ATRAID
148879	ENSG00000138095	rs11695403	0.280143075	0.226065197	0.89765295	0.75340645	0.335237508	-0.254116631	0.063364322	-0.113133316	0.307858325	0.207956424	0.490728078	0.358627717	0.430641313	0.186250499	0.987292963	0.920828466	Bacteria.Firmicutes.Clostridia.Clostridiales.Lachnospiraceae..Eubacterium..ventriosum.group	LRPPRC
148880	ENSG00000138111	rs11191293	0.086079002	0.008154386	0.754260055	0.347587073	0.403279226	-0.594497419	-0.109799625	0.300966864	0.231437234	0.217916326	0.349310518	0.318138719	0.242209892	0.02171519	0.987292963	0.874235663	Bacteria.Firmicutes.Clostridia.Clostridiales.Lachnospiraceae..Eubacterium..ventriosum.group	MFSD13A
148881	ENSG00000138115	rs7909236	0.491322597	0.050361325	0.453335652	0.912391343	0.116353318	-0.463045123	0.194969004	-0.03727631	0.168124233	0.23229699	0.258467312	0.337509067	0.561765588	0.071990127	0.971609428	0.920828466	Bacteria.Firmicutes.Clostridia.Clostridiales.Lachnospiraceae..Eubacterium..ventriosum.group	CYP2C8
148882	ENSG00000138134	rs17114091	0.211489355	0.52609312	0.542145236	0.440888618	0.269782708	-0.16691609	-0.199561959	-0.296048218	0.213820829	0.261885312	0.325680832	0.381813895	0.377148405	0.3183195	0.98102055	0.896615696	Bacteria.Firmicutes.Clostridia.Clostridiales.Lachnospiraceae..Eubacterium..ventriosum.group	STAMBPL1
148883	ENSG00000138152	rs3817285	0.293713051	0.178343202	0.820633727	0.912209296	-0.28004766	0.259180537	-0.099387855	0.036660613	0.264585099	0.190523046	0.436610628	0.331243221	0.438667293	0.158965372	0.987292963	0.920828466	Bacteria.Firmicutes.Clostridia.Clostridiales.Lachnospiraceae..Eubacterium..ventriosum.group	BTBD16
148884	ENSG00000138162	rs3763763	0.654914596	0.461021441	0.626159362	0.39396224	0.088001373	-0.15921536	0.14436187	-0.317362348	0.196001484	0.214720985	0.294958591	0.369858362	0.633713354	0.293004838	0.987292963	0.881501318	Bacteria.Firmicutes.Clostridia.Clostridiales.Lachnospiraceae..Eubacterium..ventriosum.group	TACC2
148885	ENSG00000138175	rs7476050	0.350527242	0.188689558	0.960473486	0.942982679	0.25376384	-0.279736406	-0.020357186	0.022817014	0.269894981	0.210614462	0.409206456	0.317810662	0.473393578	0.165005134	0.987292963	0.920828466	Bacteria.Firmicutes.Clostridia.Clostridiales.Lachnospiraceae..Eubacterium..ventriosum.group	ARL3
148886	ENSG00000138182	rs2900752	0.466338131	0.539214562	0.560028021	0.552418033	0.274124558	-0.146094876	-0.367293873	0.237955037	0.374131376	0.236698989	0.627027671	0.398451979	0.545345689	0.323597272	0.98102055	0.914510787	Bacteria.Firmicutes.Clostridia.Clostridiales.Lachnospiraceae..Eubacterium..ventriosum.group	KIF20B
148887	ENSG00000138185	rs2051052	0.016323279	0.009179289	0.420466169	0.874382756	-0.578741016	0.468587818	0.282313446	-0.04247511	0.234811689	0.174564	0.348245044	0.267628799	0.099836052	0.023694024	0.971609428	0.920828466	Bacteria.Firmicutes.Clostridia.Clostridiales.Lachnospiraceae..Eubacterium..ventriosum.group	ENTPD1
148888	ENSG00000138207	rs10882275	0.581906115	0.692725016	0.994768956	0.214970307	0.094686098	-0.106752313	-0.001951749	-0.572729116	0.171120048	0.268968288	0.296570172	0.457432834	0.60107117	0.377778815	0.99215004	0.860900464	Bacteria.Firmicutes.Clostridia.Clostridiales.Lachnospiraceae..Eubacterium..ventriosum.group	RBP4
148889	ENSG00000138303	rs7069703	0.986614588	0.854943504	0.982489114	0.95656536	0.004713672	-0.043342273	0.010779572	0.022081733	0.279899344	0.236156835	0.489274736	0.403898668	0.729670293	0.427770768	0.989776744	0.923072877	Bacteria.Firmicutes.Clostridia.Clostridiales.Lachnospiraceae..Eubacterium..ventriosum.group	ASCC1
148890	ENSG00000138363	rs28366034	0.92879961	0.549842106	0.869976133	0.380275417	-0.016389953	0.190237562	-0.047573205	-0.485306576	0.182725675	0.316490154	0.289503682	0.549418652	0.718254999	0.32748629	0.987292963	0.874235663	Bacteria.Firmicutes.Clostridia.Clostridiales.Lachnospiraceae..Eubacterium..ventriosum.group	ATIC
148891	ENSG00000138381	rs4667297	0.272662967	0.209307273	0.883177068	0.641382797	-0.423334904	0.295437159	0.078127999	-0.165467131	0.382698672	0.233022772	0.52963573	0.35362215	0.425195274	0.176986334	0.987292963	0.915098174	Bacteria.Firmicutes.Clostridia.Clostridiales.Lachnospiraceae..Eubacterium..ventriosum.group	ASNSD1
148892	ENSG00000138435	rs2443789	0.00232399	0.001499194	0.025586353	0.030177955	1.867047332	-1.077673286	-1.676205463	0.915156011	0.589302282	0.325253113	0.733840112	0.413062895	0.031187857	0.006787019	0.900584788	0.844692018	Bacteria.Firmicutes.Clostridia.Clostridiales.Lachnospiraceae..Eubacterium..ventriosum.group	CHRNA1
148893	ENSG00000138443	rs13416670	0.073078509	0.063047397	0.078029741	0.383164435	-0.296083905	0.435350312	0.450885589	-0.313014366	0.162558497	0.230251625	0.251881689	0.356535231	0.222700386	0.08355836	0.914237567	0.875295355	Bacteria.Firmicutes.Clostridia.Clostridiales.Lachnospiraceae..Eubacterium..ventriosum.group	ABI2
148894	ENSG00000138459	rs6794410	0.258733694	0.353734375	0.79605354	0.860726815	-0.259855182	0.214498895	0.100343852	-0.059335577	0.228101318	0.229668631	0.386674364	0.336874578	0.414085817	0.247344234	0.987292963	0.920828466	Bacteria.Firmicutes.Clostridia.Clostridiales.Lachnospiraceae..Eubacterium..ventriosum.group	SLC35A5
148895	ENSG00000138468	rs2317704	0.021501173	0.000821992	0.787840847	0.330082495	0.385410195	-0.594901711	0.073132617	0.258596494	0.163650748	0.16966004	0.27064973	0.263554106	0.114357785	0.004453847	0.987292963	0.871506382	Bacteria.Firmicutes.Clostridia.Clostridiales.Lachnospiraceae..Eubacterium..ventriosum.group	SENP7
148896	ENSG00000138594	rs2593199	0.150021949	0.207891347	0.259914795	0.477746541	0.299558981	-0.264775635	-0.42887272	0.261146682	0.205683968	0.208182228	0.377408839	0.365753182	0.322251305	0.175873284	0.968025758	0.897090505	Bacteria.Firmicutes.Clostridia.Clostridiales.Lachnospiraceae..Eubacterium..ventriosum.group	TMOD3
148897	ENSG00000138600	rs12902399	0.14613576	0.07919487	0.18029558	0.712283378	0.235192362	-0.494454843	-0.324938575	0.266608329	0.159923393	0.277325864	0.23995122	0.719818493	0.318105524	0.09676429	0.948645166	0.920828466	Bacteria.Firmicutes.Clostridia.Clostridiales.Lachnospiraceae..Eubacterium..ventriosum.group	SPPL2A
148898	ENSG00000138606	rs62026661	0.012091607	0.01124201	0.024003649	0.094999585	-0.548230373	0.544342408	0.739476966	-0.567064443	0.212436863	0.208693645	0.320071248	0.334769169	0.084197033	0.026714133	0.900584788	0.857191751	Bacteria.Firmicutes.Clostridia.Clostridiales.Lachnospiraceae..Eubacterium..ventriosum.group	SHF
148899	ENSG00000138615	rs2414877	0.171629377	0.379096072	0.150122433	0.459654335	-0.520349107	0.190242861	0.805735437	-0.237905394	0.376517055	0.214839653	0.553374728	0.319863466	0.344171775	0.258725219	0.924263054	0.896615696	Bacteria.Firmicutes.Clostridia.Clostridiales.Lachnospiraceae..Eubacterium..ventriosum.group	CILP
148900	ENSG00000138621	rs8024931	0.462199901	0.028424671	0.515749822	0.294483002	-0.117433995	0.69524526	-0.174140175	-0.510762022	0.158792721	0.310297586	0.266502078	0.483337475	0.541651982	0.048961813	0.98102055	0.871506382	Bacteria.Firmicutes.Clostridia.Clostridiales.Lachnospiraceae..Eubacterium..ventriosum.group	PPCDC
148901	ENSG00000138678	rs2125429	0.002512093	0.003150735	0.077170438	0.259404988	0.877179369	-0.639369828	-0.81611409	0.408220061	0.279173616	0.208595966	0.454562136	0.358846566	0.032157378	0.011314794	0.914237567	0.871506382	Bacteria.Firmicutes.Clostridia.Clostridiales.Lachnospiraceae..Eubacterium..ventriosum.group	GPAT3
148902	ENSG00000138685	rs308435	0.263863357	0.37677716	0.538654466	0.597766766	-0.182115058	0.2785864	0.159359046	0.245032555	0.161606456	0.313070265	0.257832199	0.462169071	0.416830476	0.257540818	0.98102055	0.914510787	Bacteria.Firmicutes.Clostridia.Clostridiales.Lachnospiraceae..Eubacterium..ventriosum.group	FGF2
148903	ENSG00000138688	rs1127348	0.806225223	0.392887848	0.75756574	0.748493156	0.039812569	-0.201466044	0.083016236	0.120467938	0.16165178	0.234255684	0.267826312	0.374159118	0.680722368	0.265326546	0.987292963	0.920828466	Bacteria.Firmicutes.Clostridia.Clostridiales.Lachnospiraceae..Eubacterium..ventriosum.group	BLTP1
148904	ENSG00000138744	rs28595360	0.199103652	0.104810601	0.100875482	0.108089264	0.208905214	-0.383824628	-0.407448862	0.59599218	0.161052253	0.233386887	0.244876993	0.365876442	0.368833682	0.114088079	0.914237567	0.857191751	Bacteria.Firmicutes.Clostridia.Clostridiales.Lachnospiraceae..Eubacterium..ventriosum.group	NAAA
148905	ENSG00000138750	rs4241590	0.754971798	0.98589563	0.243006421	0.502705838	0.067317846	-0.003603611	-0.414643713	0.229864853	0.214804565	0.203074863	0.351974251	0.341078385	0.668737057	0.464660127	0.968025758	0.901669068	Bacteria.Firmicutes.Clostridia.Clostridiales.Lachnospiraceae..Eubacterium..ventriosum.group	NUP54
148906	ENSG00000138756	rs1275045	0.790494075	0.82907306	0.277929515	0.311953855	-0.093924331	0.046293524	0.665675049	-0.3684161	0.352107478	0.213581899	0.608475326	0.361569335	0.675688862	0.420114005	0.968025758	0.871506382	Bacteria.Firmicutes.Clostridia.Clostridiales.Lachnospiraceae..Eubacterium..ventriosum.group	BMP2K
148907	ENSG00000138757	rs6844014	0.463022787	0.47707914	0.612716638	0.54257235	0.202387003	-0.15419202	0.279243657	-0.227381822	0.274170838	0.215627853	0.549025259	0.371476108	0.5423864	0.298588619	0.987292963	0.914510787	Bacteria.Firmicutes.Clostridia.Clostridiales.Lachnospiraceae..Eubacterium..ventriosum.group	G3BP2
148908	ENSG00000138767	rs6829203	0.119747151	0.142971187	0.342611222	0.602911155	-0.728707448	0.402123466	0.601992888	-0.196253916	0.462301142	0.271249969	0.629765763	0.375438856	0.288625098	0.138315727	0.968025758	0.914510787	Bacteria.Firmicutes.Clostridia.Clostridiales.Lachnospiraceae..Eubacterium..ventriosum.group	CNOT6L
148909	ENSG00000138769	rs2055998	0.679157213	0.291067307	0.669483708	0.854180034	0.080007299	-0.248542383	0.141488799	-0.066292353	0.192578005	0.233524713	0.329984291	0.359290855	0.642044645	0.216835802	0.987292963	0.920828466	Bacteria.Firmicutes.Clostridia.Clostridiales.Lachnospiraceae..Eubacterium..ventriosum.group	CDKL2
148910	ENSG00000138771	rs17002205	0.99870296	0.498039506	0.879534683	0.842043764	-0.000244616	-0.180637867	-0.035521265	0.093390004	0.149908473	0.265121066	0.233465841	0.466794853	0.731559411	0.307744922	0.987292963	0.920828466	Bacteria.Firmicutes.Clostridia.Clostridiales.Lachnospiraceae..Eubacterium..ventriosum.group	SHROOM3
148911	ENSG00000138772	rs3749482	0.608155967	0.458379033	0.407040684	0.129699472	-0.172589667	0.168259613	0.364530039	-0.480188753	0.335015458	0.225580698	0.43685349	0.312938987	0.610920885	0.29174552	0.971609428	0.857752497	Bacteria.Firmicutes.Clostridia.Clostridiales.Lachnospiraceae..Eubacterium..ventriosum.group	ANXA3
148912	ENSG00000138780	rs2544412	0.05680116	0.053191493	0.17030709	0.192377187	0.635780612	-0.438222028	-0.656008191	0.428341178	0.327921637	0.222596664	0.47319244	0.325228288	0.193906239	0.074426259	0.933753369	0.859725534	Bacteria.Firmicutes.Clostridia.Clostridiales.Lachnospiraceae..Eubacterium..ventriosum.group	GSTCD
148913	ENSG00000138785	rs10020333	0.572941301	0.506963185	0.167789106	0.07880264	-0.127995659	0.12706174	0.500984335	-0.548888174	0.225921032	0.190436978	0.359211093	0.307443743	0.597924847	0.311224264	0.933753369	0.857191751	Bacteria.Firmicutes.Clostridia.Clostridiales.Lachnospiraceae..Eubacterium..ventriosum.group	INTS12
148914	ENSG00000138794	rs4698747	0.91065675	0.494812984	0.611058298	0.714158499	-0.023807546	0.158941506	-0.168644665	-0.146859287	0.211356933	0.23152992	0.330030611	0.399231516	0.715320167	0.306850423	0.987292963	0.920828466	Bacteria.Firmicutes.Clostridia.Clostridiales.Lachnospiraceae..Eubacterium..ventriosum.group	CASP6
148915	ENSG00000138795	rs78934491	0.94795528	0.413993992	0.528507549	0.688786677	0.010451269	-0.281596717	0.163139104	0.181583924	0.159504177	0.342543637	0.257464595	0.451400387	0.722124636	0.274301892	0.98102055	0.918402284	Bacteria.Firmicutes.Clostridia.Clostridiales.Lachnospiraceae..Eubacterium..ventriosum.group	LEF1
148916	ENSG00000138798	rs62327604	0.079360986	0.012636378	0.836341199	0.711044937	-0.365142058	0.608556869	-0.072572719	-0.123882342	0.204913974	0.237360285	0.349927773	0.332969145	0.230698603	0.028676682	0.987292963	0.920828466	Bacteria.Firmicutes.Clostridia.Clostridiales.Lachnospiraceae..Eubacterium..ventriosum.group	EGF
148917	ENSG00000138801	rs2189154	0.009012467	0.011791628	0.391505851	0.534477041	-1.544248882	0.838411367	0.694832618	-0.287059441	0.573826633	0.323681875	0.805552084	0.459690846	0.069986153	0.027684829	0.971609428	0.913084763	Bacteria.Firmicutes.Clostridia.Clostridiales.Lachnospiraceae..Eubacterium..ventriosum.group	PAPSS1
148918	ENSG00000138821	rs4557261	0.26161151	0.196242207	0.558065096	0.831073137	-0.455839147	0.334788903	-0.310956866	0.072999701	0.402583317	0.256437378	0.528200099	0.340845929	0.414807483	0.168439536	0.98102055	0.920828466	Bacteria.Firmicutes.Clostridia.Clostridiales.Lachnospiraceae..Eubacterium..ventriosum.group	SLC39A8
148919	ENSG00000138829	rs13175872	0.517614075	0.148119758	0.888972599	0.875889702	-0.104315778	0.271260499	-0.039557025	0.045615277	0.160357317	0.185370321	0.282258743	0.29093398	0.57169403	0.141360208	0.987292963	0.920828466	Bacteria.Firmicutes.Clostridia.Clostridiales.Lachnospiraceae..Eubacterium..ventriosum.group	FBN2
148920	ENSG00000138867	rs6004194	0.608150789	0.772846667	0.493357983	0.368658551	-0.110348747	0.056475141	0.223307942	-0.282202601	0.214195913	0.194848823	0.324194426	0.311761437	0.610920885	0.403085089	0.977330915	0.874235663	Bacteria.Firmicutes.Clostridia.Clostridiales.Lachnospiraceae..Eubacterium..ventriosum.group	GUCD1
148921	ENSG00000139112	rs58374689	0.548451746	0.84531955	0.86037113	0.510143389	-0.088400856	0.064453231	-0.043528823	0.333953665	0.146556354	0.32907381	0.246496383	0.504302927	0.587355829	0.424916794	0.987292963	0.905080478	Bacteria.Firmicutes.Clostridia.Clostridiales.Lachnospiraceae..Eubacterium..ventriosum.group	GABARAPL1
148922	ENSG00000139168	rs71453348	0.264424836	0.470309835	0.692986802	0.577664173	-0.213361472	0.194721862	0.111467404	-0.241250166	0.18955893	0.268153876	0.281100851	0.43113181	0.41724061	0.296493085	0.987292963	0.914510787	Bacteria.Firmicutes.Clostridia.Clostridiales.Lachnospiraceae..Eubacterium..ventriosum.group	ZCRB1
148923	ENSG00000139178	rs10842565	0.911754373	0.212677732	0.551650159	0.640853591	0.018740131	-0.453218723	0.162060948	0.230827743	0.168448005	0.360152457	0.270843525	0.492522093	0.715660311	0.178638563	0.98102055	0.915098174	Bacteria.Firmicutes.Clostridia.Clostridiales.Lachnospiraceae..Eubacterium..ventriosum.group	C1RL
148924	ENSG00000139190	rs2532491	0.054714445	0.017660393	0.82464881	0.93388378	0.414137558	-0.360118157	0.071565456	-0.018661432	0.211739994	0.147971582	0.321711547	0.224090114	0.190484621	0.035675892	0.987292963	0.920828466	Bacteria.Firmicutes.Clostridia.Clostridiales.Lachnospiraceae..Eubacterium..ventriosum.group	VAMP1
148925	ENSG00000139192	rs2534711	0.007089967	0.000373808	0.614751642	0.187194642	-0.46710747	0.758686435	0.142307104	-0.459886266	0.168069811	0.202269465	0.28140581	0.345064037	0.061636152	0.002531004	0.987292963	0.859725534	Bacteria.Firmicutes.Clostridia.Clostridiales.Lachnospiraceae..Eubacterium..ventriosum.group	TAPBPL
148926	ENSG00000139197	rs144401521	0.274322466	0.035400644	0.442283233	0.253769162	0.195242729	-0.406910007	0.203822556	-0.369122014	0.177118487	0.189449099	0.263677997	0.320617686	0.427249387	0.057289142	0.971609428	0.871506382	Bacteria.Firmicutes.Clostridia.Clostridiales.Lachnospiraceae..Eubacterium..ventriosum.group	PEX5
148927	ENSG00000139344	rs7486703	0.000757681	0.000366035	0.786791401	0.825802584	-0.897253147	0.609473918	0.113592312	-0.06199951	0.25402534	0.162212036	0.418262088	0.280586398	0.014547038	0.002504889	0.987292963	0.920828466	Bacteria.Firmicutes.Clostridia.Clostridiales.Lachnospiraceae..Eubacterium..ventriosum.group	AMDHD1
148928	ENSG00000139372	rs4135054	0.596486201	0.018632049	0.358108246	0.76951943	-0.080461592	0.59462134	-0.224518843	-0.133112543	0.15123281	0.246479041	0.242607483	0.452437874	0.607959886	0.036920606	0.968025758	0.920828466	Bacteria.Firmicutes.Clostridia.Clostridiales.Lachnospiraceae..Eubacterium..ventriosum.group	TDG
148929	ENSG00000139428	rs4499061	0.85231655	0.750497283	0.589214503	0.64222951	0.033559436	0.099289311	-0.156677345	-0.245056715	0.179563374	0.310946164	0.288738676	0.525049335	0.69918073	0.396541367	0.983628193	0.915098174	Bacteria.Firmicutes.Clostridia.Clostridiales.Lachnospiraceae..Eubacterium..ventriosum.group	MMAB
148930	ENSG00000139505	rs4272884	0.152392943	0.134257148	0.307395394	0.277667857	0.620669192	-0.385721419	-0.699158845	0.440219339	0.428683452	0.254408822	0.679680313	0.402171414	0.325825267	0.13264741	0.968025758	0.871506382	Bacteria.Firmicutes.Clostridia.Clostridiales.Lachnospiraceae..Eubacterium..ventriosum.group	MTMR6
148931	ENSG00000139547	rs7954692	0.618713514	0.450196404	0.750594155	0.502063404	-0.083829116	0.211089006	-0.082055642	0.319649993	0.167646462	0.277893709	0.257078489	0.473588597	0.615931125	0.288408939	0.987292963	0.901669068	Bacteria.Firmicutes.Clostridia.Clostridiales.Lachnospiraceae..Eubacterium..ventriosum.group	RDH16
148932	ENSG00000139610	rs4145127	0.110245369	0.020901087	0.902251724	0.873412053	-0.288590425	0.394612186	-0.042855017	-0.049347689	0.178267022	0.166750053	0.347593734	0.308527019	0.278082902	0.039712903	0.987292963	0.920828466	Bacteria.Firmicutes.Clostridia.Clostridiales.Lachnospiraceae..Eubacterium..ventriosum.group	CELA1
148933	ENSG00000139620	rs10783277	0.708214746	0.602480918	0.808820374	0.791984466	0.132309338	-0.120601621	-0.129348605	0.090916111	0.352002862	0.230439966	0.53247303	0.343331509	0.651292142	0.347168604	0.987292963	0.920828466	Bacteria.Firmicutes.Clostridia.Clostridiales.Lachnospiraceae..Eubacterium..ventriosum.group	KANSL2
148934	ENSG00000139651	rs2272301	0.189985555	0.108771728	0.379454508	0.84364832	-0.192648336	0.442463292	0.202049778	0.098517279	0.145476575	0.27216175	0.228345776	0.497544804	0.361222343	0.116602627	0.971609428	0.920828466	Bacteria.Firmicutes.Clostridia.Clostridiales.Lachnospiraceae..Eubacterium..ventriosum.group	ZNF740
148935	ENSG00000139668	rs1058142	0.694332111	0.990329579	0.674531197	0.37504583	-0.073830363	-0.002607183	0.119240979	0.337351983	0.187051264	0.214294144	0.282685806	0.377729273	0.647036611	0.465274106	0.987292963	0.874235663	Bacteria.Firmicutes.Clostridia.Clostridiales.Lachnospiraceae..Eubacterium..ventriosum.group	WDFY2
148936	ENSG00000139714	rs116201316	0.01593021	0.025851053	0.288057608	0.459100252	-0.381664578	0.552753468	0.263734866	0.277145578	0.154254574	0.242444662	0.246244468	0.372160352	0.098301898	0.045917451	0.968025758	0.896615696	Bacteria.Firmicutes.Clostridia.Clostridiales.Lachnospiraceae..Eubacterium..ventriosum.group	MORN3
148937	ENSG00000139719	rs2277333	0.060615904	0.012376417	0.899784834	0.217922475	-0.311465971	0.579778848	0.034237219	-0.395604986	0.163159549	0.225437314	0.270823989	0.318026378	0.200607127	0.028452448	0.987292963	0.860900464	Bacteria.Firmicutes.Clostridia.Clostridiales.Lachnospiraceae..Eubacterium..ventriosum.group	VPS33A
148938	ENSG00000139734	rs9592021	0.311052276	0.6895249	0.195369427	0.737774508	0.174732174	-0.139267995	-0.33794952	0.18561858	0.171163173	0.34707665	0.258346979	0.552081148	0.448101955	0.37636047	0.958805545	0.920828466	Bacteria.Firmicutes.Clostridia.Clostridiales.Lachnospiraceae..Eubacterium..ventriosum.group	DIAPH3
148939	ENSG00000139835	rs9549753	0.167852903	0.139876296	0.554493762	0.278370705	-0.388202642	0.315527032	0.238518698	-0.337833091	0.278387804	0.211160859	0.401496873	0.309090143	0.342523386	0.136142195	0.98102055	0.871506382	Bacteria.Firmicutes.Clostridia.Clostridiales.Lachnospiraceae..Eubacterium..ventriosum.group	GRTP1
148940	ENSG00000139865	rs8022736	0.09017251	0.010900621	0.701251751	0.974679627	-0.281931837	0.502356535	-0.098934552	0.008696324	0.163941905	0.191740313	0.256770604	0.272951885	0.249194795	0.026184833	0.987292963	0.926988783	Bacteria.Firmicutes.Clostridia.Clostridiales.Lachnospiraceae..Eubacterium..ventriosum.group	TTC6
148941	ENSG00000139899	rs1956905	0.085482778	0.094079414	0.956204968	0.865911277	-0.653626062	0.416340027	0.030455814	0.060656611	0.374379107	0.245088657	0.552480807	0.357827672	0.241634087	0.107580415	0.987292963	0.920828466	Bacteria.Firmicutes.Clostridia.Clostridiales.Lachnospiraceae..Eubacterium..ventriosum.group	CBLN3
148942	ENSG00000139921	rs4261445	0.750065246	0.962180282	0.081884629	0.105640363	0.095276999	-0.009282691	-0.781174742	0.565843203	0.297846782	0.195022279	0.442140157	0.344902343	0.667707062	0.459383566	0.914237567	0.857191751	Bacteria.Firmicutes.Clostridia.Clostridiales.Lachnospiraceae..Eubacterium..ventriosum.group	TMX1
148943	ENSG00000139977	rs11158159	0.38183987	0.238973515	0.143236559	0.055912416	0.344087186	-0.307900248	-0.869438542	0.793565357	0.390832631	0.259109776	0.58687025	0.40778934	0.494017593	0.192046158	0.914237567	0.857191751	Bacteria.Firmicutes.Clostridia.Clostridiales.Lachnospiraceae..Eubacterium..ventriosum.group	NAA30
148944	ENSG00000140043	rs8012900	0.038535362	0.033429033	0.264105997	0.28816189	-0.446009695	0.448321608	-0.347710271	0.294404925	0.211246283	0.206380007	0.308711718	0.274940524	0.158765212	0.055211814	0.968025758	0.871506382	Bacteria.Firmicutes.Clostridia.Clostridiales.Lachnospiraceae..Eubacterium..ventriosum.group	PTGR2
148945	ENSG00000140104	rs28391579	0.190586631	0.141772383	0.289689757	0.548661963	0.356286265	-0.259529956	-0.468718259	0.177417478	0.269416122	0.174530613	0.439130339	0.294288671	0.361435846	0.137608369	0.968025758	0.914510787	Bacteria.Firmicutes.Clostridia.Clostridiales.Lachnospiraceae..Eubacterium..ventriosum.group	CLBA1
148946	ENSG00000140105	rs12891492	0.397824722	0.284545693	0.952966746	0.760074488	-0.171885379	0.262200617	0.018600483	0.125371425	0.20197115	0.243018817	0.314164246	0.408840912	0.504491684	0.21384204	0.987292963	0.920828466	Bacteria.Firmicutes.Clostridia.Clostridiales.Lachnospiraceae..Eubacterium..ventriosum.group	WARS1
148947	ENSG00000140199	rs347866	0.929559162	0.83235864	0.212972064	0.284201238	-0.018583828	-0.040790683	0.407358474	-0.350257017	0.209424485	0.191940711	0.323920202	0.324399138	0.718254999	0.420974149	0.968025758	0.871506382	Bacteria.Firmicutes.Clostridia.Clostridiales.Lachnospiraceae..Eubacterium..ventriosum.group	SLC12A6
148948	ENSG00000140280	rs2622775	0.362965068	0.181772977	0.460937198	0.378039635	0.211278706	-0.289461132	0.286572344	-0.319814677	0.230635871	0.214487902	0.386404209	0.360359918	0.483110819	0.160721745	0.971609428	0.874235663	Bacteria.Firmicutes.Clostridia.Clostridiales.Lachnospiraceae..Eubacterium..ventriosum.group	LYSMD2
148949	ENSG00000140319	rs2291620	0.842061262	0.390455747	0.130494963	0.655198408	-0.041130969	0.168024929	-0.46171209	0.141637115	0.205609593	0.19436546	0.301532566	0.315740028	0.694063266	0.264332243	0.914237567	0.915098174	Bacteria.Firmicutes.Clostridia.Clostridiales.Lachnospiraceae..Eubacterium..ventriosum.group	SRP14
148950	ENSG00000140323	rs76277863	0.562373357	0.100748789	0.242158154	0.485468555	-0.07905381	0.433505686	-0.254596771	0.312908993	0.13576992	0.260438281	0.215723996	0.446068539	0.59427531	0.111488959	0.968025758	0.901669068	Bacteria.Firmicutes.Clostridia.Clostridiales.Lachnospiraceae..Eubacterium..ventriosum.group	DISP2
148951	ENSG00000140374	rs62027053	0.575381723	0.381350732	0.077545467	0.453066003	0.091640143	0.309845791	-0.46243074	-0.371961653	0.162787865	0.351575913	0.257900471	0.492808134	0.598670717	0.259661748	0.914237567	0.896615696	Bacteria.Firmicutes.Clostridia.Clostridiales.Lachnospiraceae..Eubacterium..ventriosum.group	ETFA
148952	ENSG00000140386	rs907594	0.060861819	0.090820572	0.66992703	0.69531294	-0.378920813	0.341019264	0.131162108	0.119299597	0.198689908	0.198708824	0.306337411	0.303274585	0.200984718	0.104941384	0.987292963	0.918904838	Bacteria.Firmicutes.Clostridia.Clostridiales.Lachnospiraceae..Eubacterium..ventriosum.group	SCAPER
148953	ENSG00000140471	rs7180844	0.000136215	5.29E-06	0.019823416	0.009490536	0.753731509	-0.811117792	-0.816388959	0.770262383	0.186014837	0.16365062	0.341909097	0.288279999	0.003963867	8.98E-05	0.900584788	0.76986922	Bacteria.Firmicutes.Clostridia.Clostridiales.Lachnospiraceae..Eubacterium..ventriosum.group	LINS1
148954	ENSG00000140575	rs3539	0.328813738	0.405013683	0.799843764	0.626634732	0.194215781	-0.135087213	0.093582493	-0.130797239	0.197416791	0.161187575	0.367604445	0.267612625	0.458510052	0.270604456	0.987292963	0.915098174	Bacteria.Firmicutes.Clostridia.Clostridiales.Lachnospiraceae..Eubacterium..ventriosum.group	IQGAP1
148955	ENSG00000140577	rs8033595	0.09499802	0.165113694	0.439819932	0.865705647	-0.407543396	0.267379387	0.343918767	-0.053304816	0.240594003	0.190489938	0.442512209	0.313971493	0.256467908	0.151525181	0.971609428	0.920828466	Bacteria.Firmicutes.Clostridia.Clostridiales.Lachnospiraceae..Eubacterium..ventriosum.group	CRTC3
148956	ENSG00000140598	rs72749575	0.356619326	0.104112167	0.938890027	0.705346405	0.159260887	-0.431861199	-0.021033929	0.143725185	0.171556395	0.262056722	0.273318097	0.378468006	0.477933661	0.113537818	0.987292963	0.918904838	Bacteria.Firmicutes.Clostridia.Clostridiales.Lachnospiraceae..Eubacterium..ventriosum.group	EFL1
148957	ENSG00000140905	rs11860711	0.020526378	1.68E-06	0.494042201	0.010191973	-0.338728274	1.403507812	0.15075943	-1.196042243	0.142696705	0.266852126	0.219217928	0.452143982	0.112145083	3.44E-05	0.977330915	0.76986922	Bacteria.Firmicutes.Clostridia.Clostridiales.Lachnospiraceae..Eubacterium..ventriosum.group	GCSH
148958	ENSG00000140931	rs3743719	0.509944696	0.279648056	0.619576194	0.216711594	0.161764157	-0.232583549	-0.189439443	0.386324201	0.244164739	0.213366506	0.379787635	0.309739419	0.568285502	0.211996272	0.987292963	0.860900464	Bacteria.Firmicutes.Clostridia.Clostridiales.Lachnospiraceae..Eubacterium..ventriosum.group	CMTM3
148959	ENSG00000140950	rs8053110	0.418119643	0.155760703	0.048395719	0.132036498	-0.195231062	0.284246772	-0.818841677	0.501782783	0.239607349	0.197960637	0.407148747	0.329037453	0.517874838	0.145660507	0.908569566	0.857752497	Bacteria.Firmicutes.Clostridia.Clostridiales.Lachnospiraceae..Eubacterium..ventriosum.group	MEAK7
148960	ENSG00000140961	rs9931745	0.196947907	0.130362939	0.74479751	0.802264192	-0.25085658	0.449433332	-0.099024131	0.106103326	0.192455022	0.293411089	0.30294271	0.422002307	0.367881615	0.130241653	0.987292963	0.920828466	Bacteria.Firmicutes.Clostridia.Clostridiales.Lachnospiraceae..Eubacterium..ventriosum.group	OSGIN1
148961	ENSG00000140968	rs16940186	0.770420911	0.940572196	0.328750773	0.040455939	-0.051053903	0.021959727	-0.253488454	1.056267646	0.174229386	0.293441133	0.257632594	0.505342768	0.670928225	0.453605504	0.968025758	0.857191751	Bacteria.Firmicutes.Clostridia.Clostridiales.Lachnospiraceae..Eubacterium..ventriosum.group	IRF8
148962	ENSG00000140987	rs1878931	0.249160464	0.404631995	0.268126235	0.425463586	-0.367150942	0.184034857	0.538320266	-0.280520458	0.315789494	0.219413172	0.482017382	0.349800687	0.40661571	0.270506514	0.968025758	0.889691079	Bacteria.Firmicutes.Clostridia.Clostridiales.Lachnospiraceae..Eubacterium..ventriosum.group	ZSCAN32
148963	ENSG00000140988	rs6366	0.622289753	0.606014875	0.371435267	0.285701141	-0.315596783	0.18231038	0.775284196	-0.522445345	0.637653097	0.351778729	0.861504506	0.4853979	0.617268493	0.348047036	0.968025758	0.871506382	Bacteria.Firmicutes.Clostridia.Clostridiales.Lachnospiraceae..Eubacterium..ventriosum.group	RPS2
148964	ENSG00000140993	rs62034711	0.980360341	0.95787266	0.523712713	0.233845252	-0.003286431	-0.008367143	-0.144602584	0.333040535	0.132996661	0.157798066	0.225572924	0.277183802	0.728442897	0.458194256	0.98102055	0.864355883	Bacteria.Firmicutes.Clostridia.Clostridiales.Lachnospiraceae..Eubacterium..ventriosum.group	TIGD7
148965	ENSG00000140995	rs79763192	0.781872148	0.048366269	0.839112868	0.659012951	0.043385659	-0.54401174	0.047930588	0.241219646	0.156056724	0.270459813	0.235148829	0.544170007	0.674382771	0.069820881	0.987292963	0.915098174	Bacteria.Firmicutes.Clostridia.Clostridiales.Lachnospiraceae..Eubacterium..ventriosum.group	DEF8
148966	ENSG00000141012	rs897958	0.373795887	0.151552958	0.464700903	0.679558673	0.170686599	-0.277276751	-0.210986033	0.126872225	0.190613457	0.191110895	0.286899447	0.305787824	0.486976012	0.143473433	0.972320911	0.916491352	Bacteria.Firmicutes.Clostridia.Clostridiales.Lachnospiraceae..Eubacterium..ventriosum.group	GALNS
148967	ENSG00000141013	rs200753547	0.228084603	0.334816247	0.563549808	0.612865313	-0.22284847	0.391691618	0.167541285	-0.319604936	0.183171283	0.403156984	0.288612112	0.628643731	0.389002555	0.23882109	0.98102055	0.915098174	Bacteria.Firmicutes.Clostridia.Clostridiales.Lachnospiraceae..Eubacterium..ventriosum.group	GAS8
148968	ENSG00000141027	rs178798	0.416920364	0.466677018	0.920425429	0.734945629	0.204807725	-0.140253986	0.040261046	-0.098639829	0.250711058	0.191567997	0.401483243	0.290127841	0.517319179	0.295112027	0.987292963	0.920828466	Bacteria.Firmicutes.Clostridia.Clostridiales.Lachnospiraceae..Eubacterium..ventriosum.group	NCOR1
148969	ENSG00000141161	rs79900800	0.015599738	0.009062514	0.226203009	0.873919781	-0.368237229	0.913971432	0.297759772	0.079081511	0.148336536	0.339881682	0.24374496	0.496434399	0.097129859	0.023461199	0.968025758	0.920828466	Bacteria.Firmicutes.Clostridia.Clostridiales.Lachnospiraceae..Eubacterium..ventriosum.group	UNC45B
148970	ENSG00000141198	rs1802212	0.443274504	0.129870801	0.287528586	0.18246024	0.144473024	-0.372362588	-0.361494125	0.529800866	0.187308044	0.242778973	0.337147126	0.393203463	0.529194985	0.130149798	0.968025758	0.859725534	Bacteria.Firmicutes.Clostridia.Clostridiales.Lachnospiraceae..Eubacterium..ventriosum.group	TOM1L1
148971	ENSG00000141219	rs3764362	0.203730058	0.278364949	0.77085988	0.862779461	-0.358692401	0.243628566	0.131388721	0.056141949	0.279417274	0.222897876	0.449268781	0.323560893	0.372801203	0.211295743	0.987292963	0.920828466	Bacteria.Firmicutes.Clostridia.Clostridiales.Lachnospiraceae..Eubacterium..ventriosum.group	C17orf80
148972	ENSG00000141252	rs2474694	0.965872662	0.504137135	0.435239123	0.88298695	0.010605114	-0.163915441	0.288213892	-0.052494538	0.246929226	0.244041066	0.367132774	0.355282049	0.725429491	0.31024447	0.971609428	0.920828466	Bacteria.Firmicutes.Clostridia.Clostridiales.Lachnospiraceae..Eubacterium..ventriosum.group	VPS53
148973	ENSG00000141279	rs11079784	0.233867862	0.615121276	0.86730277	0.167067162	0.301914413	-0.105337113	-0.060401421	-0.419181102	0.251290358	0.208517576	0.360095063	0.300039444	0.394225877	0.351773167	0.987292963	0.859725534	Bacteria.Firmicutes.Clostridia.Clostridiales.Lachnospiraceae..Eubacterium..ventriosum.group	NPEPPS
148974	ENSG00000141295	rs144723468	0.130836798	0.192736372	0.905707961	0.716924208	-0.274173684	0.409107737	-0.033214607	0.166816738	0.179217861	0.310879019	0.279325935	0.458122936	0.300415163	0.1666456	0.987292963	0.920828466	Bacteria.Firmicutes.Clostridia.Clostridiales.Lachnospiraceae..Eubacterium..ventriosum.group	SCRN2
148975	ENSG00000141349	rs189051	0.488422425	0.280633018	0.930334063	0.862231022	0.177574241	-0.232115861	-0.040628179	0.063471993	0.254870379	0.213377907	0.462952409	0.364334697	0.559572938	0.212176188	0.987292963	0.920828466	Bacteria.Firmicutes.Clostridia.Clostridiales.Lachnospiraceae..Eubacterium..ventriosum.group	G6PC3
148976	ENSG00000141380	rs994729	0.529349777	0.541803854	0.123976454	0.134636005	0.11460942	-0.121037266	-0.442006166	0.484453086	0.181246716	0.197362907	0.283670741	0.319845116	0.576000291	0.32437937	0.914237567	0.857752497	Bacteria.Firmicutes.Clostridia.Clostridiales.Lachnospiraceae..Eubacterium..ventriosum.group	SS18
148977	ENSG00000141384	rs7236786	0.498312805	0.789764674	0.628588284	0.021280408	-0.121953226	0.055005592	-0.130803364	0.75629766	0.179104272	0.205474349	0.269151672	0.320568027	0.563201787	0.407876835	0.987292963	0.804343495	Bacteria.Firmicutes.Clostridia.Clostridiales.Lachnospiraceae..Eubacterium..ventriosum.group	TAF4B
148978	ENSG00000141391	rs56297932	0.451522528	0.010547317	0.456030237	0.678845722	0.10769434	-0.916793188	0.18318346	0.210139742	0.142194755	0.3482732	0.244304637	0.505287264	0.5348069	0.025439984	0.971609428	0.916491352	Bacteria.Firmicutes.Clostridia.Clostridiales.Lachnospiraceae..Eubacterium..ventriosum.group	PRELID3A
148979	ENSG00000141404	rs13353244	0.24850958	0.110627301	0.770127494	0.143567351	-0.193875524	0.33398076	-0.076026351	0.495200613	0.166522378	0.206531	0.259110784	0.334540885	0.406032883	0.11830447	0.987292963	0.859725534	Bacteria.Firmicutes.Clostridia.Clostridiales.Lachnospiraceae..Eubacterium..ventriosum.group	GNAL
148980	ENSG00000141424	rs7242481	0.058997362	0.095177408	0.037945163	0.114330316	-0.362964366	0.418686389	0.689981906	-0.614443964	0.188903124	0.247309269	0.325770294	0.383979188	0.197817332	0.108050256	0.900584788	0.857752497	Bacteria.Firmicutes.Clostridia.Clostridiales.Lachnospiraceae..Eubacterium..ventriosum.group	SLC39A6
148981	ENSG00000141428	rs62101366	0.81470162	0.673774285	0.47373464	0.861723729	0.040300676	-0.147866979	-0.186344285	-0.12022718	0.17127092	0.349685639	0.258616193	0.687556333	0.682854524	0.370591375	0.977330915	0.920828466	Bacteria.Firmicutes.Clostridia.Clostridiales.Lachnospiraceae..Eubacterium..ventriosum.group	C18orf21
148982	ENSG00000141429	rs2051291	0.769781968	0.606568045	0.609665314	0.809577174	-0.076235584	0.132887617	-0.197018843	0.087466317	0.259422362	0.256809595	0.384053533	0.361521356	0.670928225	0.348047036	0.987292963	0.920828466	Bacteria.Firmicutes.Clostridia.Clostridiales.Lachnospiraceae..Eubacterium..ventriosum.group	GALNT1
148983	ENSG00000141458	rs1429934	0.258355745	0.138570407	0.009908061	0.002823443	0.333894422	-0.287233199	-1.475317809	1.14199287	0.292858274	0.191581264	0.555497413	0.368086589	0.414044913	0.135243946	0.900584788	0.735356517	Bacteria.Firmicutes.Clostridia.Clostridiales.Lachnospiraceae..Eubacterium..ventriosum.group	NPC1
148984	ENSG00000141503	rs8081550	0.040287001	0.018139841	0.106449058	0.09340787	0.649343351	-0.532698307	-0.690839107	0.512151365	0.310390119	0.219842359	0.422087563	0.30086097	0.162827318	0.036435984	0.914237567	0.857191751	Bacteria.Firmicutes.Clostridia.Clostridiales.Lachnospiraceae..Eubacterium..ventriosum.group	MINK1
148985	ENSG00000141526	rs10852794	0.226242971	0.31915975	0.112671142	0.204801528	0.499683735	-0.259844723	-1.151936162	0.597308213	0.409074714	0.25887108	0.7165046	0.466412975	0.387588414	0.230564703	0.914237567	0.860900464	Bacteria.Firmicutes.Clostridia.Clostridiales.Lachnospiraceae..Eubacterium..ventriosum.group	SLC16A3
148986	ENSG00000141556	rs9896263	0.213128117	0.134439821	0.959854493	0.829046316	0.517975731	-0.410663136	0.030306291	0.085784235	0.412022141	0.270988792	0.599795715	0.395715123	0.378332304	0.132661189	0.987292963	0.920828466	Bacteria.Firmicutes.Clostridia.Clostridiales.Lachnospiraceae..Eubacterium..ventriosum.group	TBCD
148987	ENSG00000141560	rs58867683	1.12E-06	3.32E-10	0.646791962	0.614745768	0.875832399	-1.008724632	-0.120750383	0.131718698	0.163234064	0.136571416	0.262312262	0.260463386	0.000102845	2.93E-08	0.987292963	0.915098174	Bacteria.Firmicutes.Clostridia.Clostridiales.Lachnospiraceae..Eubacterium..ventriosum.group	FN3KRP
148988	ENSG00000141569	rs56082951	0.843350082	0.215068242	0.212918254	0.419548855	-0.031076976	-0.308210979	0.328554663	-0.347400753	0.156646187	0.246218114	0.2612265	0.42768381	0.694504365	0.180132297	0.968025758	0.889691079	Bacteria.Firmicutes.Clostridia.Clostridiales.Lachnospiraceae..Eubacterium..ventriosum.group	TRIM65
148989	ENSG00000141576	rs28494893	1.47E-10	1.32E-13	0.039390997	0.029961989	-1.066585574	1.366394273	0.482574426	-0.523991524	0.140629068	0.147034988	0.229600133	0.236186401	1.01E-07	7.75E-11	0.900584788	0.844692018	Bacteria.Firmicutes.Clostridia.Clostridiales.Lachnospiraceae..Eubacterium..ventriosum.group	RNF157
148990	ENSG00000141639	rs11663013	0.268733289	0.876479693	0.016037938	0.109443613	-0.197663426	0.033870586	0.704625167	-0.538965208	0.177216541	0.217066854	0.285087126	0.332162553	0.420705455	0.433713481	0.900584788	0.857191751	Bacteria.Firmicutes.Clostridia.Clostridiales.Lachnospiraceae..Eubacterium..ventriosum.group	MAPK4
148991	ENSG00000141698	rs35051135	0.00509477	0.000986788	0.758443535	0.446598612	1.070836858	-0.744627794	-0.173901441	0.259603065	0.369531696	0.21593537	0.563145601	0.33905071	0.050122956	0.005020883	0.987292963	0.896615696	Bacteria.Firmicutes.Clostridia.Clostridiales.Lachnospiraceae..Eubacterium..ventriosum.group	NT5C3B
148992	ENSG00000141759	rs62101233	0.393803811	0.033926105	0.084586377	0.703768374	-0.14870251	0.550008778	-0.477390354	0.141106031	0.173241549	0.253924815	0.272633463	0.369492043	0.502846204	0.055720044	0.914237567	0.918904838	Bacteria.Firmicutes.Clostridia.Clostridiales.Lachnospiraceae..Eubacterium..ventriosum.group	TXNL4A
148993	ENSG00000141858	rs56202530	0.25079543	0.036109236	0.593444981	0.482401772	0.176757442	-0.705070082	-0.138463021	0.312197564	0.152561586	0.329570363	0.258105465	0.441931455	0.407599586	0.05811625	0.984436371	0.901429462	Bacteria.Firmicutes.Clostridia.Clostridiales.Lachnospiraceae..Eubacterium..ventriosum.group	SAMD1
148994	ENSG00000141873	rs111318854	0.936070154	0.960961349	0.939807001	0.334799445	0.013340176	-0.018663538	0.020403851	-0.493699289	0.165682575	0.379854166	0.269177786	0.508132772	0.720124777	0.459049867	0.987292963	0.871506382	Bacteria.Firmicutes.Clostridia.Clostridiales.Lachnospiraceae..Eubacterium..ventriosum.group	SLC39A3
148995	ENSG00000141934	rs28453035	0.05903368	0.041936284	0.840923916	0.821290269	0.577165354	-0.478295314	0.115711677	-0.091366778	0.300427267	0.230558973	0.574238824	0.402874684	0.197817332	0.063500523	0.987292963	0.920828466	Bacteria.Firmicutes.Clostridia.Clostridiales.Lachnospiraceae..Eubacterium..ventriosum.group	PLPP2
148996	ENSG00000141959	rs2073436	0.005434352	0.003445975	0.078729162	0.0527398	-1.172571136	0.703453553	1.136768725	-0.728280386	0.407863839	0.231829219	0.636567852	0.369209497	0.052529121	0.011906308	0.914237567	0.857191751	Bacteria.Firmicutes.Clostridia.Clostridiales.Lachnospiraceae..Eubacterium..ventriosum.group	PFKL
148997	ENSG00000141971	rs55761990	0.690066151	0.263323588	0.804176804	0.803546851	0.079808412	-0.20812891	0.07587097	-0.087103588	0.199261332	0.184480146	0.304770659	0.348745807	0.644927632	0.204100466	0.987292963	0.920828466	Bacteria.Firmicutes.Clostridia.Clostridiales.Lachnospiraceae..Eubacterium..ventriosum.group	MVB12A
148998	ENSG00000141994	rs61027285	0.410750186	0.045105683	0.119430259	0.122945035	0.139870537	-0.528660908	0.430401017	-0.582450684	0.168960463	0.258837192	0.272813594	0.372760534	0.512138348	0.066505111	0.914237567	0.857752497	Bacteria.Firmicutes.Clostridia.Clostridiales.Lachnospiraceae..Eubacterium..ventriosum.group	DUS3L
148999	ENSG00000142082	rs1045288	0.150902397	0.279644984	0.57688198	0.406050295	-0.451469233	0.223997297	-0.291702433	0.289202738	0.310669202	0.205488362	0.520221339	0.345846587	0.323138218	0.211996272	0.98102055	0.881820432	Bacteria.Firmicutes.Clostridia.Clostridiales.Lachnospiraceae..Eubacterium..ventriosum.group	SIRT3
149000	ENSG00000142168	rs9967983	0.979918114	0.497821927	0.209168295	0.903262108	-0.00540418	0.152440263	-0.448848803	-0.045561693	0.21388161	0.223621988	0.353915184	0.373426937	0.728442897	0.307744922	0.968025758	0.920828466	Bacteria.Firmicutes.Clostridia.Clostridiales.Lachnospiraceae..Eubacterium..ventriosum.group	SOD1
149001	ENSG00000142185	rs2516560	0.930988934	0.614303077	0.732098725	0.218895847	-0.016068454	-0.151636951	-0.108538597	0.50123106	0.184839783	0.299474676	0.315713932	0.403801644	0.718254999	0.351457388	0.987292963	0.860900464	Bacteria.Firmicutes.Clostridia.Clostridiales.Lachnospiraceae..Eubacterium..ventriosum.group	TRPM2
149002	ENSG00000142197	rs7281243	0.207463684	0.165774405	0.839057074	0.785724575	-0.252508639	0.249815108	-0.068218453	0.088187185	0.198348214	0.178258918	0.334564005	0.323059285	0.374615139	0.151962827	0.987292963	0.920828466	Bacteria.Firmicutes.Clostridia.Clostridiales.Lachnospiraceae..Eubacterium..ventriosum.group	DOP1B
149003	ENSG00000142207	rs743306	0.131664859	0.153699269	0.461078723	0.68714461	-0.569763131	0.328401399	0.544040011	-0.169682198	0.373249185	0.227553904	0.73379729	0.419474385	0.301535883	0.144729292	0.971609428	0.918402284	Bacteria.Firmicutes.Clostridia.Clostridiales.Lachnospiraceae..Eubacterium..ventriosum.group	URB1
149004	ENSG00000142230	rs71363729	0.161562958	0.060901268	0.81210574	0.401801372	-0.289661882	0.493058727	0.078674429	-0.330781998	0.204605724	0.258579536	0.329645331	0.391991411	0.335821567	0.081520615	0.987292963	0.881820432	Bacteria.Firmicutes.Clostridia.Clostridiales.Lachnospiraceae..Eubacterium..ventriosum.group	SAE1
149005	ENSG00000142252	rs3178166	0.188293078	0.096891242	0.875917012	0.618907952	0.323927441	-0.347028355	-0.055857889	-0.162835147	0.243664438	0.206064601	0.356340369	0.325828338	0.360483665	0.109309043	0.987292963	0.915098174	Bacteria.Firmicutes.Clostridia.Clostridiales.Lachnospiraceae..Eubacterium..ventriosum.group	GEMIN7
149006	ENSG00000142444	rs4804546	0.797131545	0.882522062	0.923446178	0.399544443	0.065520578	0.028963964	-0.038384861	-0.258441246	0.253855648	0.19524607	0.397928383	0.304792619	0.67759463	0.435715362	0.987292963	0.881820432	Bacteria.Firmicutes.Clostridia.Clostridiales.Lachnospiraceae..Eubacterium..ventriosum.group	TIMM29
149007	ENSG00000142494	rs56866369	0.043603435	0.008387785	0.530840716	0.80772488	-0.354640633	0.751344048	0.169979039	-0.117892093	0.172374106	0.276462456	0.269788898	0.482490361	0.171441497	0.022169543	0.98102055	0.920828466	Bacteria.Firmicutes.Clostridia.Clostridiales.Lachnospiraceae..Eubacterium..ventriosum.group	SLC47A1
149008	ENSG00000142515	rs6998	0.6291652	0.596786992	0.592934658	0.887860025	0.090768424	-0.119689516	-0.166877065	-0.048790167	0.187087378	0.225149055	0.310641185	0.344664546	0.62052606	0.344900674	0.984436371	0.920828466	Bacteria.Firmicutes.Clostridia.Clostridiales.Lachnospiraceae..Eubacterium..ventriosum.group	KLK3
149009	ENSG00000142556	rs2288884	0.133734512	0.097250176	0.198552628	0.645800304	-0.231167302	0.338826637	0.305144022	-0.161329728	0.152261927	0.2014152	0.23495395	0.349410203	0.304539225	0.109573947	0.962696157	0.915098174	Bacteria.Firmicutes.Clostridia.Clostridiales.Lachnospiraceae..Eubacterium..ventriosum.group	ZNF614
149010	ENSG00000142599	rs61784176	0.950512832	0.981493496	0.978668718	0.91976836	-0.010991641	0.005716228	0.006599389	-0.042856132	0.176433029	0.245493712	0.245883226	0.423849534	0.72269046	0.463838151	0.989776744	0.920828466	Bacteria.Firmicutes.Clostridia.Clostridiales.Lachnospiraceae..Eubacterium..ventriosum.group	RERE
149011	ENSG00000142621	rs10803375	8.85E-05	2.25E-05	0.92396248	0.872972055	-1.120657226	0.805281485	0.04357382	0.052422983	0.26828426	0.176465403	0.454798172	0.326608922	0.002780425	0.000294106	0.987292963	0.920828466	Bacteria.Firmicutes.Clostridia.Clostridiales.Lachnospiraceae..Eubacterium..ventriosum.group	FHAD1
149012	ENSG00000142623	rs11203336	0.052975669	0.025461401	0.889513213	0.615714557	0.402324534	-0.584270844	-0.047585384	-0.200783637	0.204171583	0.255567393	0.34121747	0.398125738	0.186800838	0.045362246	0.987292963	0.915098174	Bacteria.Firmicutes.Clostridia.Clostridiales.Lachnospiraceae..Eubacterium..ventriosum.group	PADI1
149013	ENSG00000142627	rs6603883	0.007925485	0.00151518	0.206980063	0.056496056	-0.744285739	0.605354559	0.531515498	-0.591025234	0.271780037	0.182893707	0.417061405	0.304451416	0.06501512	0.006841849	0.968025758	0.857191751	Bacteria.Firmicutes.Clostridia.Clostridiales.Lachnospiraceae..Eubacterium..ventriosum.group	EPHA2
149014	ENSG00000142632	rs221052	0.006118901	0.000983337	0.210007959	0.229565735	0.788428339	-0.601646112	0.546386077	-0.329778573	0.278352668	0.174415419	0.431627097	0.271936455	0.056385915	0.005017789	0.968025758	0.860900464	Bacteria.Firmicutes.Clostridia.Clostridiales.Lachnospiraceae..Eubacterium..ventriosum.group	ARHGEF19
149015	ENSG00000142669	rs3795685	0.881925876	0.633150277	0.760869562	0.594464929	-0.045320546	0.105607692	-0.141112078	-0.171028253	0.303951639	0.220233886	0.461751271	0.319693817	0.706376862	0.357203547	0.987292963	0.914510787	Bacteria.Firmicutes.Clostridia.Clostridiales.Lachnospiraceae..Eubacterium..ventriosum.group	SH3BGRL3
149016	ENSG00000142675	rs17163746	0.22394696	0.020225639	0.129421837	0.01030228	0.202305888	-0.733661439	-0.379581597	1.523406297	0.164794054	0.308301444	0.247191081	0.576779189	0.386340819	0.038815066	0.914237567	0.76986922	Bacteria.Firmicutes.Clostridia.Clostridiales.Lachnospiraceae..Eubacterium..ventriosum.group	CNKSR1
149017	ENSG00000142676	rs12146103	0.290926036	0.184154994	0.844094652	0.934469256	-0.242075298	0.251021622	-0.063244213	-0.024829016	0.22738123	0.187033255	0.320330776	0.300821695	0.436864978	0.162077375	0.987292963	0.920828466	Bacteria.Firmicutes.Clostridia.Clostridiales.Lachnospiraceae..Eubacterium..ventriosum.group	RPL11
149018	ENSG00000142684	rs8768	0.131491815	0.101121522	0.88607458	0.898947091	0.602225772	-0.378538819	0.132670129	-0.064065754	0.394335399	0.227669649	0.922422369	0.502550196	0.301418458	0.111516254	0.987292963	0.920828466	Bacteria.Firmicutes.Clostridia.Clostridiales.Lachnospiraceae..Eubacterium..ventriosum.group	ZNF593
149019	ENSG00000142794	rs4654748	0.000287831	1.91E-07	0.422861915	0.824614053	0.597930897	-0.916985418	0.189572231	0.053076534	0.156116626	0.157612344	0.235060891	0.238549344	0.006815329	5.91E-06	0.971609428	0.920828466	Bacteria.Firmicutes.Clostridia.Clostridiales.Lachnospiraceae..Eubacterium..ventriosum.group	NBPF3
149020	ENSG00000142856	rs217490	0.689824796	0.703889297	0.793357053	0.951672852	0.224546861	-0.12346153	-0.190756917	0.026935105	0.560175785	0.323427903	0.725265428	0.442741971	0.644927632	0.381802948	0.987292963	0.921896352	Bacteria.Firmicutes.Clostridia.Clostridiales.Lachnospiraceae..Eubacterium..ventriosum.group	ITGB3BP
149021	ENSG00000142867	rs17124345	0.52264342	0.617988716	0.413356129	0.740437606	0.102275284	-0.11264571	-0.206541809	-0.113492421	0.159133068	0.224810163	0.250899647	0.341155951	0.573810104	0.352424021	0.971609428	0.920828466	Bacteria.Firmicutes.Clostridia.Clostridiales.Lachnospiraceae..Eubacterium..ventriosum.group	BCL10
149022	ENSG00000142892	rs111857274	0.245481822	0.245951742	0.333931204	0.419344693	0.446161719	-0.271312193	-0.54915159	0.301341768	0.380742271	0.231763362	0.564184665	0.370817109	0.403950812	0.195518228	0.968025758	0.889691079	Bacteria.Firmicutes.Clostridia.Clostridiales.Lachnospiraceae..Eubacterium..ventriosum.group	PIGK
149023	ENSG00000142937	rs1140279	0.675482496	0.453823371	0.588767711	0.880148888	0.081451729	-0.217002991	-0.152324212	0.075274551	0.193699726	0.287989631	0.280379139	0.49730226	0.640830217	0.289995915	0.983628193	0.920828466	Bacteria.Firmicutes.Clostridia.Clostridiales.Lachnospiraceae..Eubacterium..ventriosum.group	RPS8
149024	ENSG00000142961	rs2486166	0.034676253	0.08978249	0.011464319	0.024520718	-0.484937833	0.308864384	0.865893556	-0.675047681	0.224851613	0.179380391	0.332918595	0.293291246	0.15144219	0.104203707	0.900584788	0.844692018	Bacteria.Firmicutes.Clostridia.Clostridiales.Lachnospiraceae..Eubacterium..ventriosum.group	MOB3C
149025	ENSG00000143001	rs2495516	0.551264016	0.503767374	0.452794154	0.289240845	0.221443726	-0.143554429	0.452078634	-0.382259755	0.369726805	0.21354128	0.598592497	0.357793486	0.58882483	0.310233186	0.971609428	0.871506382	Bacteria.Firmicutes.Clostridia.Clostridiales.Lachnospiraceae..Eubacterium..ventriosum.group	TMEM61
149026	ENSG00000143028	rs4970764	0.22642742	0.564067707	0.762691108	0.097327548	-0.230367732	0.093786113	-0.096861306	0.420939606	0.188670291	0.161774336	0.31946339	0.250286272	0.387592104	0.332638176	0.987292963	0.857191751	Bacteria.Firmicutes.Clostridia.Clostridiales.Lachnospiraceae..Eubacterium..ventriosum.group	SYPL2
149027	ENSG00000143036	rs9432391	0.019846188	0.000138899	0.315394901	0.2972207	0.349674315	-0.978011703	-0.251425507	0.381958486	0.146474106	0.241705952	0.248527532	0.363521781	0.110614955	0.001198754	0.968025758	0.871506382	Bacteria.Firmicutes.Clostridia.Clostridiales.Lachnospiraceae..Eubacterium..ventriosum.group	SLC44A3
149028	ENSG00000143147	rs4540637	0.319012918	0.342042263	0.748825271	0.470751105	-0.280641977	0.189054151	-0.125723755	0.215174241	0.279504944	0.197541554	0.391017847	0.296615058	0.452226239	0.241850583	0.987292963	0.896676605	Bacteria.Firmicutes.Clostridia.Clostridiales.Lachnospiraceae..Eubacterium..ventriosum.group	GPR161
149029	ENSG00000143149	rs12408101	0.257342091	0.015327235	0.33864493	0.076270189	0.214987434	-0.573658781	-0.298620765	0.636085961	0.188160069	0.230448079	0.309824315	0.353183351	0.412899138	0.032338107	0.968025758	0.857191751	Bacteria.Firmicutes.Clostridia.Clostridiales.Lachnospiraceae..Eubacterium..ventriosum.group	ALDH9A1
149030	ENSG00000143155	rs4656147	0.689844923	0.217308754	0.257885017	0.862201351	-0.07985328	0.28732846	-0.372099759	0.068695908	0.199223178	0.230671488	0.326042402	0.394234639	0.644927632	0.181337744	0.968025758	0.920828466	Bacteria.Firmicutes.Clostridia.Clostridiales.Lachnospiraceae..Eubacterium..ventriosum.group	TIPRL
149031	ENSG00000143156	rs4529780	0.021492884	0.008532444	0.853640065	0.839522791	-0.647238547	0.565180024	-0.084687662	0.069558539	0.274808688	0.208445953	0.457276594	0.342140218	0.114357785	0.02245106	0.987292963	0.920828466	Bacteria.Firmicutes.Clostridia.Clostridiales.Lachnospiraceae..Eubacterium..ventriosum.group	NME7
149032	ENSG00000143158	rs144434408	0.709081515	0.957315536	0.23918785	0.666182809	0.065536945	-0.015286032	-0.341115223	0.205974462	0.174902976	0.284516821	0.287193844	0.475321409	0.651683554	0.458051858	0.968025758	0.915098174	Bacteria.Firmicutes.Clostridia.Clostridiales.Lachnospiraceae..Eubacterium..ventriosum.group	MPC2
149033	ENSG00000143162	rs6667180	0.693950508	0.451909565	0.346907903	0.533360044	-0.102474459	0.149903743	-0.385231857	0.209041452	0.259280553	0.198096294	0.406634448	0.333838858	0.647036611	0.289191645	0.968025758	0.913084763	Bacteria.Firmicutes.Clostridia.Clostridiales.Lachnospiraceae..Eubacterium..ventriosum.group	CREG1
149034	ENSG00000143167	rs12040885	0.174749572	0.25173852	0.030122079	0.113077159	0.346160245	-0.238573253	-0.784450648	0.46819381	0.25232745	0.206329824	0.353943709	0.291551661	0.347802183	0.198420968	0.900584788	0.857752497	Bacteria.Firmicutes.Clostridia.Clostridiales.Lachnospiraceae..Eubacterium..ventriosum.group	GPA33
149035	ENSG00000143185	rs3820404	0.016815772	0.000191494	0.134344521	0.136719227	0.417135217	-0.823016651	-0.409407054	0.488201273	0.170049214	0.208266903	0.270092703	0.324070624	0.101235929	0.001536807	0.914237567	0.857752497	Bacteria.Firmicutes.Clostridia.Clostridiales.Lachnospiraceae..Eubacterium..ventriosum.group	XCL2
149036	ENSG00000143195	rs186023662	0.097082917	0.010205847	0.818375541	0.696569646	0.280597694	-0.623589282	0.063724907	0.149341101	0.166715881	0.235783083	0.276400715	0.381300883	0.261318299	0.025062356	0.987292963	0.918904838	Bacteria.Firmicutes.Clostridia.Clostridiales.Lachnospiraceae..Eubacterium..ventriosum.group	ILDR2
149037	ENSG00000143198	rs6426927	0.325880469	0.857206797	0.103856785	0.388186776	0.165912091	-0.042165039	-0.419973776	-0.389641029	0.16761961	0.233425398	0.254651475	0.448559636	0.457052788	0.428378709	0.914237567	0.877427987	Bacteria.Firmicutes.Clostridia.Clostridiales.Lachnospiraceae..Eubacterium..ventriosum.group	MGST3
149038	ENSG00000143222	rs57213460	0.882836785	0.882746295	0.390271851	0.721916253	0.034304628	0.030560525	-0.298657553	-0.126856723	0.231873299	0.206405396	0.345342	0.354921319	0.706604691	0.435715362	0.971609428	0.920828466	Bacteria.Firmicutes.Clostridia.Clostridiales.Lachnospiraceae..Eubacterium..ventriosum.group	UFC1
149039	ENSG00000143294	rs113724141	0.960926256	0.47065363	0.879344571	0.615983813	0.009263578	-0.177157143	0.042267507	0.190237217	0.188369747	0.244155098	0.277364786	0.377502072	0.725049961	0.296493085	0.987292963	0.915098174	Bacteria.Firmicutes.Clostridia.Clostridiales.Lachnospiraceae..Eubacterium..ventriosum.group	PRCC
149040	ENSG00000143303	rs8658	0.799028674	0.417457555	0.773707886	0.963357812	-0.040971234	-0.140796511	0.07648349	0.013084907	0.16027318	0.172552966	0.264914258	0.283744909	0.677845242	0.275842881	0.987292963	0.925517981	Bacteria.Firmicutes.Clostridia.Clostridiales.Lachnospiraceae..Eubacterium..ventriosum.group	METTL25B
149041	ENSG00000143322	rs1807915	0.775416753	0.674581969	0.878644634	0.76251235	0.047296975	-0.114306184	0.040928258	0.131196297	0.165103656	0.271031752	0.267015138	0.43236942	0.672704738	0.370920068	0.987292963	0.920828466	Bacteria.Firmicutes.Clostridia.Clostridiales.Lachnospiraceae..Eubacterium..ventriosum.group	ABL2
149042	ENSG00000143324	rs4412552	0.087157995	0.043973149	0.51237946	0.62398048	0.361123641	-0.431070482	-0.203858903	0.146657056	0.207971903	0.209902428	0.309486389	0.297763743	0.243629218	0.065554816	0.98102055	0.915098174	Bacteria.Firmicutes.Clostridia.Clostridiales.Lachnospiraceae..Eubacterium..ventriosum.group	XPR1
149043	ENSG00000143337	rs530854	0.768093585	0.912343649	0.905915885	0.812132031	-0.103766333	0.025755589	0.067258951	0.099143311	0.350459383	0.233070157	0.566885754	0.415469075	0.670928225	0.443912757	0.987292963	0.920828466	Bacteria.Firmicutes.Clostridia.Clostridiales.Lachnospiraceae..Eubacterium..ventriosum.group	TOR1AIP1
149044	ENSG00000143353	rs1055642	0.143178698	0.103893922	0.042479734	0.167094214	0.287661349	-0.328897211	-0.63716316	0.400193383	0.194142612	0.199448973	0.307977784	0.28646703	0.314910661	0.11336984	0.900584788	0.859725534	Bacteria.Firmicutes.Clostridia.Clostridiales.Lachnospiraceae..Eubacterium..ventriosum.group	LYPLAL1
149045	ENSG00000143376	rs3204344	0.094878612	0.063337222	0.696682074	0.747722074	-0.410561746	0.447651343	0.139037796	0.113552523	0.242286449	0.237024554	0.355132885	0.351564051	0.256395926	0.083702506	0.987292963	0.920828466	Bacteria.Firmicutes.Clostridia.Clostridiales.Lachnospiraceae..Eubacterium..ventriosum.group	SNX27
149046	ENSG00000143452	rs951281	0.098080648	0.025327099	0.296545703	0.776474471	-0.366686728	0.54018158	-0.340749398	0.0997232	0.218528625	0.236057549	0.323845197	0.349806055	0.26197594	0.045235812	0.968025758	0.920828466	Bacteria.Firmicutes.Clostridia.Clostridiales.Lachnospiraceae..Eubacterium..ventriosum.group	HORMAD1
149047	ENSG00000143486	rs4844542	0.276560092	0.295423278	0.870320161	0.927642698	-0.260087202	0.23519933	-0.059244346	0.029994219	0.237055797	0.223008142	0.361492875	0.329033436	0.428321348	0.218788439	0.987292963	0.920828466	Bacteria.Firmicutes.Clostridia.Clostridiales.Lachnospiraceae..Eubacterium..ventriosum.group	EIF2D
149048	ENSG00000143514	rs116344907	0.977797031	0.466322036	0.605837827	0.858854857	-0.004603623	-0.276728643	0.138278215	-0.10075368	0.164788315	0.377671799	0.266684715	0.564356431	0.728064761	0.294993204	0.987292963	0.920828466	Bacteria.Firmicutes.Clostridia.Clostridiales.Lachnospiraceae..Eubacterium..ventriosum.group	TP53BP2
149049	ENSG00000143554	rs36064263	0.094594638	0.069194344	0.51016038	0.984505917	-0.261332285	0.614879634	0.174472203	-0.009803563	0.154085607	0.332862955	0.263480829	0.502904161	0.255878652	0.088605574	0.98102055	0.927423804	Bacteria.Firmicutes.Clostridia.Clostridiales.Lachnospiraceae..Eubacterium..ventriosum.group	SLC27A3
149050	ENSG00000143612	rs9803862	0.24375074	0.098888983	0.539449936	0.728164424	-0.244431432	0.271398993	-0.218092427	-0.096978498	0.20781927	0.162138412	0.353553152	0.277837139	0.403021392	0.110558144	0.98102055	0.920828466	Bacteria.Firmicutes.Clostridia.Clostridiales.Lachnospiraceae..Eubacterium..ventriosum.group	C1orf43
149051	ENSG00000143621	rs11265625	0.154813543	0.041106169	0.786789811	0.763096156	-0.331021264	0.430617164	-0.100601356	-0.107878924	0.23000007	0.206704981	0.370424818	0.356428762	0.328598849	0.062836346	0.987292963	0.920828466	Bacteria.Firmicutes.Clostridia.Clostridiales.Lachnospiraceae..Eubacterium..ventriosum.group	ILF2
149052	ENSG00000143627	rs145786315	0.109906422	0.086739967	0.222554692	0.39570596	-0.294816023	0.462324542	0.351253842	-0.340337351	0.181935822	0.265893367	0.285254789	0.398107655	0.278082902	0.102575904	0.968025758	0.881820432	Bacteria.Firmicutes.Clostridia.Clostridiales.Lachnospiraceae..Eubacterium..ventriosum.group	PKLR
149053	ENSG00000143641	rs7022	0.25639009	0.039350594	0.940782404	0.609268612	0.209403208	-0.492836317	0.022714144	0.179943331	0.182902663	0.234432857	0.304601644	0.350378291	0.412742666	0.061266652	0.987292963	0.914510787	Bacteria.Firmicutes.Clostridia.Clostridiales.Lachnospiraceae..Eubacterium..ventriosum.group	GALNT2
149054	ENSG00000143674	rs10737197	0.497387822	0.420290813	0.391438391	0.288080067	-0.200656375	0.172875748	-0.383047777	0.352561923	0.294054459	0.213168366	0.444021672	0.32919615	0.562616385	0.277078502	0.971609428	0.871506382	Bacteria.Firmicutes.Clostridia.Clostridiales.Lachnospiraceae..Eubacterium..ventriosum.group	MAP3K21
149055	ENSG00000143740	rs9786978	0.766103651	0.544247858	0.145306131	0.474796615	-0.082438095	-0.121893289	0.57248533	-0.210154028	0.275985023	0.199970147	0.388458189	0.292364708	0.670870419	0.3254056	0.914237567	0.896676605	Bacteria.Firmicutes.Clostridia.Clostridiales.Lachnospiraceae..Eubacterium..ventriosum.group	SNAP47
149056	ENSG00000143768	rs1223244	0.128310887	0.057317616	0.660415447	0.359025663	0.698511985	-0.527931098	-0.2771855	0.379468418	0.453542268	0.272877853	0.628066315	0.410829266	0.296559316	0.078387675	0.987292963	0.874235663	Bacteria.Firmicutes.Clostridia.Clostridiales.Lachnospiraceae..Eubacterium..ventriosum.group	LEFTY2
149057	ENSG00000143771	rs4654037	0.76022884	0.510789729	0.166158213	0.380467325	-0.125002597	0.160907283	-1.227714039	0.431372686	0.407909065	0.243358768	0.876857946	0.488557685	0.669310665	0.313137858	0.933753369	0.874235663	Bacteria.Firmicutes.Clostridia.Clostridiales.Lachnospiraceae..Eubacterium..ventriosum.group	CNIH4
149058	ENSG00000143797	rs16866884	0.535774053	0.234643254	0.808767085	0.887087782	0.098959832	-0.343979782	-0.063296312	-0.066000164	0.158977882	0.286782426	0.260489839	0.463029237	0.579481075	0.190123916	0.987292963	0.920828466	Bacteria.Firmicutes.Clostridia.Clostridiales.Lachnospiraceae..Eubacterium..ventriosum.group	MBOAT2
149059	ENSG00000143819	rs11587753	0.440005734	0.005146203	0.641725583	0.06898211	0.099788124	-0.727020001	-0.097730617	0.766607166	0.128447452	0.251193576	0.209076765	0.414675289	0.529194985	0.015774309	0.987292963	0.857191751	Bacteria.Firmicutes.Clostridia.Clostridiales.Lachnospiraceae..Eubacterium..ventriosum.group	EPHX1
149060	ENSG00000143971	rs2861631	0.078560286	0.01224884	0.781657417	0.772512675	0.404898794	-0.453544235	0.128443133	0.097702348	0.226604157	0.176082398	0.461539102	0.336580465	0.229335617	0.02819587	0.987292963	0.920828466	Bacteria.Firmicutes.Clostridia.Clostridiales.Lachnospiraceae..Eubacterium..ventriosum.group	ETAA1
149061	ENSG00000143994	rs2304678	0.285413575	0.672446912	0.006664636	0.052705949	-0.143529504	-0.101732001	0.600232184	-0.708587322	0.133271326	0.239546422	0.214239978	0.359173038	0.43400944	0.370091876	0.900584788	0.857191751	Bacteria.Firmicutes.Clostridia.Clostridiales.Lachnospiraceae..Eubacterium..ventriosum.group	ABHD1
149062	ENSG00000144026	rs11686534	0.540788346	0.365668325	0.824224161	0.668296354	-0.097757744	0.124873498	-0.053521474	0.099671576	0.159002522	0.137089574	0.240006501	0.231571087	0.583079446	0.252291701	0.987292963	0.915497142	Bacteria.Firmicutes.Clostridia.Clostridiales.Lachnospiraceae..Eubacterium..ventriosum.group	ZNF514
149063	ENSG00000144034	rs11894953	0.68801799	0.257608236	0.65155966	0.333396149	-0.132610205	0.272214461	-0.233310389	-0.354558247	0.328798172	0.238380571	0.51428135	0.36385847	0.644280888	0.201339702	0.987292963	0.871506382	Bacteria.Firmicutes.Clostridia.Clostridiales.Lachnospiraceae..Eubacterium..ventriosum.group	TPRKB
149064	ENSG00000144043	rs13429399	0.305205372	0.211751695	0.999331631	0.913870583	-0.227997388	0.313874456	0.000284306	0.04477534	0.220636108	0.2489111	0.33811535	0.41239844	0.444836599	0.178199844	0.99215004	0.920828466	Bacteria.Firmicutes.Clostridia.Clostridiales.Lachnospiraceae..Eubacterium..ventriosum.group	TEX261
149065	ENSG00000144115	rs35701411	0.335108525	0.917021193	0.033742965	0.419202861	-0.194119499	-0.027834523	0.724795725	-0.291210117	0.199923373	0.266139026	0.334263744	0.358239761	0.463261376	0.445126771	0.900584788	0.889691079	Bacteria.Firmicutes.Clostridia.Clostridiales.Lachnospiraceae..Eubacterium..ventriosum.group	THNSL2
149066	ENSG00000144120	rs10188890	0.103421664	0.060155172	0.311727734	0.148083825	-0.600277104	0.4335392	0.600847906	-0.570269298	0.363510999	0.226688936	0.589403899	0.389667813	0.269577289	0.080828314	0.968025758	0.859725534	Bacteria.Firmicutes.Clostridia.Clostridiales.Lachnospiraceae..Eubacterium..ventriosum.group	TMEM177
149067	ENSG00000144134	rs793071	0.059686139	0.03761326	0.668993788	0.200870969	0.405518526	-0.31985327	0.130122376	-0.302527111	0.2116384	0.150746534	0.302997028	0.234158341	0.199038635	0.059452991	0.987292963	0.860900464	Bacteria.Firmicutes.Clostridia.Clostridiales.Lachnospiraceae..Eubacterium..ventriosum.group	RABL2A
149068	ENSG00000144161	rs2872046	0.090591322	0.063670878	0.266900331	0.244585639	-0.641099087	0.4466441	0.705074995	-0.481085355	0.373291509	0.236797459	0.629700473	0.409758235	0.249194795	0.08382971	0.968025758	0.871506382	Bacteria.Firmicutes.Clostridia.Clostridiales.Lachnospiraceae..Eubacterium..ventriosum.group	ZC3H8
149069	ENSG00000144182	rs2516835	0.019729256	0.029962688	0.209492339	0.375015679	-0.698818411	0.470087395	0.603496988	-0.301937505	0.292436445	0.211890335	0.476197284	0.338054602	0.110377891	0.050908939	0.968025758	0.874235663	Bacteria.Firmicutes.Clostridia.Clostridiales.Lachnospiraceae..Eubacterium..ventriosum.group	LIPT1
149070	ENSG00000144191	rs10198581	0.000791918	0.00034356	0.037227003	0.235280894	-0.747644111	0.73293103	0.663807829	-0.366859917	0.212507067	0.194075678	0.312196917	0.30627945	0.014892961	0.002407069	0.900584788	0.868550818	Bacteria.Firmicutes.Clostridia.Clostridiales.Lachnospiraceae..Eubacterium..ventriosum.group	CNGA3
149071	ENSG00000144229	rs16839301	0.995223492	0.644211898	0.033287368	0.119738819	0.000969767	-0.127492402	0.597872564	-0.655618889	0.161379896	0.274799138	0.274995665	0.415923305	0.731559411	0.36078482	0.900584788	0.857752497	Bacteria.Firmicutes.Clostridia.Clostridiales.Lachnospiraceae..Eubacterium..ventriosum.group	THSD7B
149072	ENSG00000144306	rs11745	0.945971896	0.889492914	0.494721828	0.113788854	-0.014091898	-0.026751872	0.205885392	-0.541559125	0.207159541	0.191792467	0.299849451	0.337916041	0.721619855	0.438065691	0.977330915	0.857752497	Bacteria.Firmicutes.Clostridia.Clostridiales.Lachnospiraceae..Eubacterium..ventriosum.group	SCRN3
149073	ENSG00000144320	rs747051	0.687713181	0.354948949	0.650923501	0.95607834	0.092872248	-0.185584169	0.154311488	-0.016679131	0.230033021	0.199214439	0.339480806	0.301692974	0.644253176	0.247649756	0.987292963	0.923072877	Bacteria.Firmicutes.Clostridia.Clostridiales.Lachnospiraceae..Eubacterium..ventriosum.group	LNPK
149074	ENSG00000144362	rs11685651	0.129787602	0.048659384	0.3199247	0.487408552	0.288620015	-0.471347064	-0.312733759	0.23675386	0.188137626	0.234648845	0.31205855	0.339016442	0.298750492	0.070017717	0.968025758	0.901669068	Bacteria.Firmicutes.Clostridia.Clostridiales.Lachnospiraceae..Eubacterium..ventriosum.group	PHOSPHO2
149075	ENSG00000144369	rs2012128	0.870208774	0.58356195	0.781667359	0.539022794	0.031073462	-0.092076527	0.084346443	0.173554459	0.189437606	0.167138206	0.303099126	0.281055033	0.704451631	0.340040188	0.987292963	0.914510787	Bacteria.Firmicutes.Clostridia.Clostridiales.Lachnospiraceae..Eubacterium..ventriosum.group	FAM171B
149076	ENSG00000144401	rs4530353	0.332019769	0.249416666	0.145006003	0.178879802	-0.4710582	0.331997235	-0.981577193	0.541645702	0.482030141	0.285709666	0.665541369	0.398661609	0.461512186	0.19694256	0.914237567	0.859725534	Bacteria.Firmicutes.Clostridia.Clostridiales.Lachnospiraceae..Eubacterium..ventriosum.group	METTL21A
149077	ENSG00000144455	rs11915920	0.000225273	4.25E-05	0.489741919	0.648372203	0.891986709	-0.789115587	-0.271905627	0.130258891	0.228511865	0.179917856	0.3914545	0.284334557	0.005713484	0.000477851	0.977330915	0.915098174	Bacteria.Firmicutes.Clostridia.Clostridiales.Lachnospiraceae..Eubacterium..ventriosum.group	SUMF1
149078	ENSG00000144476	rs7572823	0.636738955	0.741049896	0.732281613	0.442187163	-0.07320312	-0.099158214	0.082791898	0.359710549	0.154287661	0.298799328	0.240993922	0.465246363	0.624210028	0.394324198	0.987292963	0.896615696	Bacteria.Firmicutes.Clostridia.Clostridiales.Lachnospiraceae..Eubacterium..ventriosum.group	ACKR3
149079	ENSG00000144488	rs35857491	0.965553352	0.038009518	0.070793071	0.839497343	-0.006366473	-0.56113829	0.483400335	0.078473757	0.146861842	0.265029283	0.263223504	0.385929773	0.725429491	0.059903475	0.914237567	0.920828466	Bacteria.Firmicutes.Clostridia.Clostridiales.Lachnospiraceae..Eubacterium..ventriosum.group	ESPNL
149080	ENSG00000144504	rs3821348	0.494095079	0.001752145	0.673284662	0.383718474	0.092995748	-1.080661671	0.095087113	0.361225742	0.135240896	0.331271187	0.224510187	0.411932136	0.562111777	0.007666107	0.987292963	0.875295355	Bacteria.Firmicutes.Clostridia.Clostridiales.Lachnospiraceae..Eubacterium..ventriosum.group	ANKMY1
149081	ENSG00000144550	rs293777	0.148324359	0.00092413	0.71505255	0.475062062	0.238264412	-1.112268939	0.097250771	0.313950568	0.162905369	0.320604382	0.265241033	0.437029289	0.320848532	0.004812385	0.987292963	0.896676605	Bacteria.Firmicutes.Clostridia.Clostridiales.Lachnospiraceae..Eubacterium..ventriosum.group	CPNE9
149082	ENSG00000144559	rs440746	0.945324129	0.627491844	0.895020919	0.589326741	-0.016287952	0.094943018	-0.051881562	-0.178168617	0.236601631	0.194739255	0.391667626	0.328443876	0.721324758	0.355758568	0.987292963	0.914510787	Bacteria.Firmicutes.Clostridia.Clostridiales.Lachnospiraceae..Eubacterium..ventriosum.group	TAMM41
149083	ENSG00000144580	rs538483	0.775511283	0.871822373	0.252134357	0.273709471	0.094106379	-0.035772953	-0.553234653	0.386496095	0.328647538	0.220858213	0.478867957	0.350166201	0.672704738	0.43225691	0.968025758	0.871506382	Bacteria.Firmicutes.Clostridia.Clostridiales.Lachnospiraceae..Eubacterium..ventriosum.group	CNOT9
149084	ENSG00000144591	rs907676	0.649867329	0.509904629	0.096338645	0.206294145	-0.142927963	0.136650169	-0.841448968	0.402316384	0.313419715	0.206238415	0.498805434	0.315200953	0.63123176	0.312812481	0.914237567	0.860900464	Bacteria.Firmicutes.Clostridia.Clostridiales.Lachnospiraceae..Eubacterium..ventriosum.group	GMPPA
149085	ENSG00000144647	rs2002182	0.735653772	0.37476172	0.014473193	0.024771418	0.099930252	-0.185967967	1.108666622	-0.741096163	0.294742172	0.208101691	0.441418308	0.322572116	0.661140816	0.256660017	0.900584788	0.844692018	Bacteria.Firmicutes.Clostridia.Clostridiales.Lachnospiraceae..Eubacterium..ventriosum.group	POMGNT2
149086	ENSG00000144730	rs4299455	0.417109632	0.668488871	0.96006069	0.196683848	-0.157329772	0.092112607	0.014784751	0.435898862	0.192670579	0.214141376	0.294118864	0.334218194	0.517319179	0.368602913	0.987292963	0.860900464	Bacteria.Firmicutes.Clostridia.Clostridiales.Lachnospiraceae..Eubacterium..ventriosum.group	IL17RD
149087	ENSG00000144746	rs7039	0.050589761	0.033764269	0.765678839	0.649787246	0.567569349	-0.452565561	-0.125960222	-0.1612295	0.285024624	0.208741581	0.420899739	0.353465483	0.183538038	0.055609435	0.987292963	0.915098174	Bacteria.Firmicutes.Clostridia.Clostridiales.Lachnospiraceae..Eubacterium..ventriosum.group	ARL6IP5
149088	ENSG00000144827	rs1127874	0.287129888	0.069147115	0.671574306	0.222827468	0.208954068	-0.368611586	-0.118102658	-0.544464834	0.19471827	0.199511858	0.27730844	0.442426056	0.434821354	0.088605574	0.987292963	0.860900464	Bacteria.Firmicutes.Clostridia.Clostridiales.Lachnospiraceae..Eubacterium..ventriosum.group	ABHD10
149089	ENSG00000144840	rs7643599	0.494608631	0.564076462	0.143016523	0.222594901	0.198650944	-0.113807297	-0.634374401	0.39873003	0.289237125	0.196313868	0.427962768	0.32383888	0.562182597	0.332638176	0.914237567	0.860900464	Bacteria.Firmicutes.Clostridia.Clostridiales.Lachnospiraceae..Eubacterium..ventriosum.group	RABL3
149090	ENSG00000144852	rs1464602	0.930156911	0.842194333	0.017916451	0.027459955	0.021476633	0.033705997	-1.048139495	0.64341536	0.244100886	0.168636921	0.431688038	0.285336002	0.718254999	0.423996681	0.900584788	0.844692018	Bacteria.Firmicutes.Clostridia.Clostridiales.Lachnospiraceae..Eubacterium..ventriosum.group	NR1I2
149091	ENSG00000144909	rs11711150	0.941149491	0.269908445	0.577054648	0.481823793	0.012323659	0.333419791	-0.151371171	-0.314089326	0.166295748	0.299671254	0.270077619	0.444020921	0.720570775	0.207248026	0.98102055	0.90095431	Bacteria.Firmicutes.Clostridia.Clostridiales.Lachnospiraceae..Eubacterium..ventriosum.group	OSBPL11
149092	ENSG00000145014	rs6437394	0.181483954	0.053599284	0.809570065	0.412792593	0.22127634	-0.339419316	0.069736492	-0.223270156	0.163853677	0.172712869	0.288228338	0.270892011	0.35386119	0.074878848	0.987292963	0.884235339	Bacteria.Firmicutes.Clostridia.Clostridiales.Lachnospiraceae..Eubacterium..ventriosum.group	TMEM44
149093	ENSG00000145103	rs7640335	0.123826832	0.012759408	0.419247437	0.373654324	0.264776407	-0.543276735	-0.224798	0.301555948	0.169859356	0.212205447	0.276567792	0.336660832	0.292576666	0.028807772	0.971609428	0.874235663	Bacteria.Firmicutes.Clostridia.Clostridiales.Lachnospiraceae..Eubacterium..ventriosum.group	ILDR1
149094	ENSG00000145113	rs62282504	0.963010376	0.661452493	0.437941227	0.412136428	-0.008852393	0.102463676	-0.280993238	0.317244682	0.190158883	0.232929162	0.360059762	0.384367826	0.725049961	0.366209871	0.971609428	0.884235339	Bacteria.Firmicutes.Clostridia.Clostridiales.Lachnospiraceae..Eubacterium..ventriosum.group	MUC4
149095	ENSG00000145147	rs73255313	0.689329327	0.807780902	0.819184876	0.057065714	-0.051523746	-0.059648639	0.047346438	0.800668041	0.128319492	0.244193244	0.20629653	0.413419949	0.644893054	0.413510265	0.987292963	0.857191751	Bacteria.Firmicutes.Clostridia.Clostridiales.Lachnospiraceae..Eubacterium..ventriosum.group	SLIT2
149096	ENSG00000145191	rs844540	0.858152865	0.686492852	0.975648153	0.336802881	-0.038834154	0.082981926	-0.009875868	-0.381996887	0.216435392	0.204690216	0.322306806	0.394809637	0.701263263	0.375248881	0.989776744	0.871506382	Bacteria.Firmicutes.Clostridia.Clostridiales.Lachnospiraceae..Eubacterium..ventriosum.group	EIF2B5
149097	ENSG00000145214	rs11731377	0.636362869	0.968553809	0.441252437	0.103032298	-0.068125832	0.009830529	0.172362992	-0.643911046	0.143426108	0.248421307	0.22247475	0.389485323	0.624062641	0.460520868	0.971609428	0.857191751	Bacteria.Firmicutes.Clostridia.Clostridiales.Lachnospiraceae..Eubacterium..ventriosum.group	DGKQ
149098	ENSG00000145217	rs11936407	0.015253598	0.01242051	0.10166754	0.107972512	-0.76321423	0.54594292	0.921563429	-0.596697621	0.306364644	0.212392918	0.555172987	0.366185792	0.09540441	0.028516681	0.914237567	0.857191751	Bacteria.Firmicutes.Clostridia.Clostridiales.Lachnospiraceae..Eubacterium..ventriosum.group	SLC26A1
149099	ENSG00000145241	rs4860244	0.597941094	0.036198552	0.973922152	0.318577088	0.080394687	-0.420740625	-0.008612244	0.322896754	0.151709095	0.196764029	0.26245843	0.321296836	0.607959886	0.058187645	0.989776744	0.871506382	Bacteria.Firmicutes.Clostridia.Clostridiales.Lachnospiraceae..Eubacterium..ventriosum.group	CENPC
149100	ENSG00000145246	rs4145947	0.790885833	0.370120485	0.211925092	0.50089311	0.06382701	-0.181003709	0.459716159	-0.196506441	0.239736575	0.20057801	0.364707619	0.290342996	0.675688862	0.25456762	0.968025758	0.901669068	Bacteria.Firmicutes.Clostridia.Clostridiales.Lachnospiraceae..Eubacterium..ventriosum.group	ATP10D
149101	ENSG00000145247	rs2290516	0.633092164	0.514032616	0.819067316	0.649105713	-0.113459791	0.120131855	-0.082486046	-0.144266212	0.236568097	0.183096392	0.359168088	0.31561726	0.622400669	0.31468883	0.987292963	0.915098174	Bacteria.Firmicutes.Clostridia.Clostridiales.Lachnospiraceae..Eubacterium..ventriosum.group	OCIAD2
149102	ENSG00000145293	rs4693456	0.535121516	0.050847769	0.907456724	0.228112713	-0.111160604	0.49598856	0.031292972	-0.77585565	0.178292122	0.249364222	0.268162092	0.637756945	0.579379761	0.072575178	0.987292963	0.860900464	Bacteria.Firmicutes.Clostridia.Clostridiales.Lachnospiraceae..Eubacterium..ventriosum.group	ENOPH1
149103	ENSG00000145348	rs6814166	0.395479684	0.520349194	0.572177159	0.098116241	-0.130970035	0.213780091	-0.147082852	0.744283858	0.15312769	0.330793618	0.259093827	0.443607328	0.503722169	0.316678733	0.98102055	0.857191751	Bacteria.Firmicutes.Clostridia.Clostridiales.Lachnospiraceae..Eubacterium..ventriosum.group	TBCK
149104	ENSG00000145349	rs7676980	0.580946311	0.710590157	0.698459515	0.723769105	-0.117610602	0.09051038	-0.124664192	0.135123088	0.212009555	0.242871782	0.320396474	0.380696841	0.60107117	0.384257108	0.987292963	0.920828466	Bacteria.Firmicutes.Clostridia.Clostridiales.Lachnospiraceae..Eubacterium..ventriosum.group	CAMK2D
149105	ENSG00000145375	rs12510530	0.784042554	0.642739826	0.48914827	0.475488932	-0.119741333	0.115721296	-0.454893959	0.276641604	0.435148439	0.248321492	0.653999579	0.385467988	0.675232024	0.360437552	0.977330915	0.896676605	Bacteria.Firmicutes.Clostridia.Clostridiales.Lachnospiraceae..Eubacterium..ventriosum.group	SPATA5
149106	ENSG00000145384	rs878374	0.002578048	0.001001872	0.52489129	0.588031273	-0.715155075	0.592120824	-0.234768195	0.153932037	0.228242582	0.171951297	0.367272077	0.282778462	0.032692856	0.005045054	0.98102055	0.914510787	Bacteria.Firmicutes.Clostridia.Clostridiales.Lachnospiraceae..Eubacterium..ventriosum.group	FABP2
149107	ENSG00000145431	rs9992082	0.008281595	0.004459265	0.08388842	0.237067152	-0.460877341	0.466732503	0.491790429	-0.319420949	0.169290685	0.158494785	0.280211758	0.267703648	0.066632712	0.014393348	0.914237567	0.868597728	Bacteria.Firmicutes.Clostridia.Clostridiales.Lachnospiraceae..Eubacterium..ventriosum.group	PDGFC
149108	ENSG00000145439	rs1458290	0.927528196	0.286671019	0.264626761	0.831330649	0.016510698	0.363289508	-0.304734544	-0.135078235	0.180833657	0.33821405	0.270853999	0.631677358	0.718254999	0.214850092	0.968025758	0.920828466	Bacteria.Firmicutes.Clostridia.Clostridiales.Lachnospiraceae..Eubacterium..ventriosum.group	CBR4
149109	ENSG00000145476	rs7663027	0.601002577	0.280172457	0.925321866	0.892219586	0.119114145	-0.263714521	-0.034860454	0.048602412	0.226671832	0.24219162	0.370496868	0.357318409	0.608154701	0.212176188	0.987292963	0.920828466	Bacteria.Firmicutes.Clostridia.Clostridiales.Lachnospiraceae..Eubacterium..ventriosum.group	CYP4V2
149110	ENSG00000145494	rs4296839	0.383974189	0.164367173	0.335301761	0.812167686	0.139540579	-0.32441826	-0.250952792	0.092419886	0.159214414	0.230712065	0.258559987	0.3873689	0.49523732	0.151304691	0.968025758	0.920828466	Bacteria.Firmicutes.Clostridia.Clostridiales.Lachnospiraceae..Eubacterium..ventriosum.group	NDUFS6
149111	ENSG00000145545	rs540212	0.01869127	0.0079397	0.851749068	0.744236708	-0.779878466	0.701130354	0.097160646	-0.130654497	0.323439963	0.256083102	0.517854794	0.398800093	0.106981852	0.021336572	0.987292963	0.920828466	Bacteria.Firmicutes.Clostridia.Clostridiales.Lachnospiraceae..Eubacterium..ventriosum.group	SRD5A1
149112	ENSG00000145725	rs27361	0.586375789	0.858542846	0.108067185	0.508507105	0.107548214	0.039786135	-0.544914966	0.232800248	0.196694787	0.222359096	0.334499046	0.350191132	0.603066488	0.428784019	0.914237567	0.904432047	Bacteria.Firmicutes.Clostridia.Clostridiales.Lachnospiraceae..Eubacterium..ventriosum.group	PPIP5K2
149113	ENSG00000145734	rs6453405	0.790664294	0.534706784	0.803269875	0.810966423	0.073032839	-0.133886251	0.124251744	0.089602246	0.274016634	0.214523518	0.496764418	0.373125814	0.675688862	0.321876699	0.987292963	0.920828466	Bacteria.Firmicutes.Clostridia.Clostridiales.Lachnospiraceae..Eubacterium..ventriosum.group	BDP1
149114	ENSG00000145736	rs28478097	0.009792863	0.000635391	0.350694146	0.601959918	0.641489592	-0.670752076	0.399868408	-0.164747448	0.241141335	0.186978343	0.425435405	0.314339397	0.073766984	0.003749415	0.968025758	0.914510787	Bacteria.Firmicutes.Clostridia.Clostridiales.Lachnospiraceae..Eubacterium..ventriosum.group	GTF2H2
149115	ENSG00000145743	rs56855707	0.297388262	0.018775013	0.328153637	0.156344078	0.180611452	-0.671592554	-0.249788754	0.702037697	0.171953669	0.278736005	0.253556901	0.489627005	0.441266344	0.036967148	0.968025758	0.859725534	Bacteria.Firmicutes.Clostridia.Clostridiales.Lachnospiraceae..Eubacterium..ventriosum.group	FBXL17
149116	ENSG00000145794	rs11747639	0.486359849	0.259607314	0.790666873	0.301896395	0.102513996	-0.432064077	-0.064464206	0.559331892	0.146439261	0.379969586	0.241870477	0.537551747	0.558135111	0.202064938	0.987292963	0.871506382	Bacteria.Firmicutes.Clostridia.Clostridiales.Lachnospiraceae..Eubacterium..ventriosum.group	MEGF10
149117	ENSG00000145817	rs12521171	0.217257748	0.172349878	0.082149112	0.228875251	0.193924019	-0.347788229	-0.429372946	0.474231466	0.155667569	0.252083774	0.243237609	0.390466912	0.380133913	0.155491289	0.914237567	0.860900464	Bacteria.Firmicutes.Clostridia.Clostridiales.Lachnospiraceae..Eubacterium..ventriosum.group	YIPF5
149118	ENSG00000145882	rs6887230	0.108181134	0.14460643	0.892424945	0.370205345	-0.284967939	0.307191713	0.039353982	0.264927492	0.174986791	0.208075626	0.289880977	0.293629952	0.275638719	0.13890824	0.987292963	0.874235663	Bacteria.Firmicutes.Clostridia.Clostridiales.Lachnospiraceae..Eubacterium..ventriosum.group	PCYOX1L
149119	ENSG00000145979	rs202039	0.035969499	0.057013551	0.669837957	0.62571833	0.620823474	-0.381597103	-0.20227631	-0.152539263	0.289965467	0.196992743	0.472293483	0.311268085	0.153543193	0.078092816	0.987292963	0.915098174	Bacteria.Firmicutes.Clostridia.Clostridiales.Lachnospiraceae..Eubacterium..ventriosum.group	TBC1D7
149120	ENSG00000145982	rs1815269	0.905719468	0.51612965	0.349925114	0.410578378	-0.02389476	0.175635735	-0.286228828	0.43672953	0.200973164	0.269035003	0.304040939	0.527364796	0.713032293	0.315425773	0.968025758	0.883927214	Bacteria.Firmicutes.Clostridia.Clostridiales.Lachnospiraceae..Eubacterium..ventriosum.group	FARS2
149121	ENSG00000146007	rs6848	0.530318549	0.159609787	0.367227943	0.808322815	-0.132331784	0.265668394	-0.313031145	-0.071962482	0.209768134	0.186770414	0.344781359	0.295454306	0.576286094	0.148161346	0.968025758	0.920828466	Bacteria.Firmicutes.Clostridia.Clostridiales.Lachnospiraceae..Eubacterium..ventriosum.group	ZMAT2
149122	ENSG00000146013	rs7726580	0.809333494	0.94518069	0.497785823	0.270725097	-0.045671396	-0.012633407	-0.209140285	0.329795796	0.188525832	0.18303412	0.306772132	0.296924509	0.681306912	0.45437547	0.977330915	0.871506382	Bacteria.Firmicutes.Clostridia.Clostridiales.Lachnospiraceae..Eubacterium..ventriosum.group	GFRA3
149123	ENSG00000146038	rs12055519	0.497374898	0.052039231	0.623447792	0.636234283	-0.118506036	0.52486067	-0.131395488	-0.259746224	0.173660954	0.265271489	0.266367656	0.546638026	0.562616385	0.073641939	0.987292963	0.915098174	Bacteria.Firmicutes.Clostridia.Clostridiales.Lachnospiraceae..Eubacterium..ventriosum.group	DCDC2
149124	ENSG00000146085	rs3729619	0.112365025	0.017418948	0.410415682	0.992264738	-0.357869879	0.469791941	-0.314729641	-0.003061185	0.222402008	0.192605789	0.379913276	0.314559438	0.279682305	0.035309346	0.971609428	0.928191747	Bacteria.Firmicutes.Clostridia.Clostridiales.Lachnospiraceae..Eubacterium..ventriosum.group	MMUT
149125	ENSG00000146147	rs9296740	0.637383686	0.396035487	0.12069681	0.12734104	-0.093370781	-0.215497832	0.450863273	-0.642848581	0.197172061	0.252254208	0.286780555	0.416320485	0.624277812	0.266608403	0.914237567	0.857752497	Bacteria.Firmicutes.Clostridia.Clostridiales.Lachnospiraceae..Eubacterium..ventriosum.group	MLIP
149126	ENSG00000146233	rs9349370	0.69871875	0.297214064	0.864303708	0.602222934	0.102075269	-0.20402677	-0.070255622	0.177200622	0.262578857	0.194175939	0.409496234	0.338345625	0.647758601	0.219838041	0.987292963	0.914510787	Bacteria.Firmicutes.Clostridia.Clostridiales.Lachnospiraceae..Eubacterium..ventriosum.group	CYP39A1
149127	ENSG00000146243	rs12176511	0.004120561	9.12E-05	0.029729237	0.018753533	0.489755337	-0.653777071	0.638353974	-0.626219697	0.16476719	0.156840607	0.287311217	0.259855447	0.043812847	0.000893912	0.900584788	0.792725823	Bacteria.Firmicutes.Clostridia.Clostridiales.Lachnospiraceae..Eubacterium..ventriosum.group	IRAK1BP1
149128	ENSG00000146278	rs9359837	0.749184596	0.790857022	0.515948289	0.371188952	-0.064049727	0.066953237	-0.224626435	0.335779538	0.199498858	0.251443313	0.34392875	0.372928733	0.667668301	0.408064031	0.98102055	0.874235663	Bacteria.Firmicutes.Clostridia.Clostridiales.Lachnospiraceae..Eubacterium..ventriosum.group	PNRC1
149129	ENSG00000146350	rs68165630	0.874608035	0.224559752	0.313336515	0.32482383	0.025782296	-0.407820784	0.26773064	-0.54987693	0.162744434	0.332646706	0.26351277	0.554315189	0.705087825	0.185442865	0.968025758	0.871506382	Bacteria.Firmicutes.Clostridia.Clostridiales.Lachnospiraceae..Eubacterium..ventriosum.group	TBC1D32
149130	ENSG00000146386	rs12196167	0.013396814	0.009211854	0.05994816	0.408090093	0.521678227	-0.475496729	-0.635982611	0.243987104	0.205268907	0.177224682	0.332266502	0.29305309	0.089674691	0.023732954	0.908569566	0.882226429	Bacteria.Firmicutes.Clostridia.Clostridiales.Lachnospiraceae..Eubacterium..ventriosum.group	ABRACL
149131	ENSG00000146416	rs35362528	0.416994644	0.085652633	0.349240888	0.138080997	0.139600547	-0.609346077	-0.245939533	0.986021744	0.170916452	0.349210551	0.260871272	0.656835752	0.517319179	0.101997514	0.968025758	0.858312032	Bacteria.Firmicutes.Clostridia.Clostridiales.Lachnospiraceae..Eubacterium..ventriosum.group	AIG1
149132	ENSG00000146433	rs9457419	0.143187205	0.089724088	0.278383458	0.374842706	-0.282971432	0.429768751	-0.349518825	0.305444374	0.190981517	0.24955208	0.319790212	0.341856374	0.314910661	0.104203707	0.968025758	0.874235663	Bacteria.Firmicutes.Clostridia.Clostridiales.Lachnospiraceae..Eubacterium..ventriosum.group	TMEM181
149133	ENSG00000146476	rs6915598	0.036168398	0.007696019	0.026233635	0.026392218	0.414769246	-0.553707775	-0.738784633	0.718331693	0.193938989	0.201397617	0.324904044	0.316255464	0.153543193	0.020936658	0.900584788	0.844692018	Bacteria.Firmicutes.Clostridia.Clostridiales.Lachnospiraceae..Eubacterium..ventriosum.group	ARMT1
149134	ENSG00000146477	rs2457558	0.39463514	0.004497975	0.68894378	0.632269607	-0.145486042	0.660726106	-0.097411593	-0.198181904	0.169794187	0.224603163	0.242285181	0.412217353	0.503353178	0.014414057	0.987292963	0.915098174	Bacteria.Firmicutes.Clostridia.Clostridiales.Lachnospiraceae..Eubacterium..ventriosum.group	SLC22A3
149135	ENSG00000146530	rs7796334	0.277064384	0.136403397	0.766754783	0.51590692	0.178015494	-0.599846341	0.080225137	-0.369424475	0.162423724	0.397855247	0.269349275	0.565575175	0.428622118	0.13374887	0.987292963	0.905080478	Bacteria.Firmicutes.Clostridia.Clostridiales.Lachnospiraceae..Eubacterium..ventriosum.group	VWDE
149136	ENSG00000146574	rs11771500	0.304482211	0.017869797	0.946525976	0.280003431	-0.190091999	0.474972352	-0.01921744	-0.380113849	0.183677481	0.195539565	0.285439961	0.348967321	0.444724879	0.036019134	0.987292963	0.871506382	Bacteria.Firmicutes.Clostridia.Clostridiales.Lachnospiraceae..Eubacterium..ventriosum.group	CCZ1B
149137	ENSG00000146700	rs11771557	0.158905251	0.012756576	0.392207651	0.594439707	0.25660857	-0.747074044	0.236300496	-0.230584214	0.180092048	0.291799574	0.274362867	0.430988988	0.33327161	0.028807772	0.971609428	0.914510787	Bacteria.Firmicutes.Clostridia.Clostridiales.Lachnospiraceae..Eubacterium..ventriosum.group	SSC4D
149138	ENSG00000146701	rs3779419	0.588203881	0.522688411	0.198263551	0.633422489	0.094383283	-0.131898805	-0.367561034	0.157943766	0.173465744	0.205247436	0.282829084	0.329639822	0.603823431	0.317237894	0.962696157	0.915098174	Bacteria.Firmicutes.Clostridia.Clostridiales.Lachnospiraceae..Eubacterium..ventriosum.group	MDH2
149139	ENSG00000146707	rs2527935	5.69E-08	1.30E-12	0.476195223	0.946956321	-0.742325312	1.176847282	-0.155683062	0.015815816	0.121250921	0.134762865	0.217275178	0.236823844	1.12E-05	2.90E-10	0.977330915	0.9213116	Bacteria.Firmicutes.Clostridia.Clostridiales.Lachnospiraceae..Eubacterium..ventriosum.group	POMZP3
149140	ENSG00000146729	rs4275190	0.307694759	0.335016352	0.629711289	0.317188753	0.313432217	-0.20028417	0.25597666	-0.343264003	0.304890135	0.206232744	0.528449344	0.340577241	0.446843978	0.23882109	0.987292963	0.871506382	Bacteria.Firmicutes.Clostridia.Clostridiales.Lachnospiraceae..Eubacterium..ventriosum.group	NIPSNAP2
149141	ENSG00000146731	rs10255049	0.893418768	0.745113176	0.328531282	0.188084633	-0.043284803	0.072581981	0.541976528	-0.489412696	0.321826879	0.222333868	0.550585265	0.367969633	0.70891694	0.395179454	0.968025758	0.859725534	Bacteria.Firmicutes.Clostridia.Clostridiales.Lachnospiraceae..Eubacterium..ventriosum.group	CCT6A
149142	ENSG00000146733	rs34885337	0.268448255	0.231808074	0.018308542	0.004416854	0.171800426	-0.49794982	-0.592129887	1.789841581	0.153936337	0.412612169	0.244740427	0.607110402	0.420705455	0.18851879	0.900584788	0.735356517	Bacteria.Firmicutes.Clostridia.Clostridiales.Lachnospiraceae..Eubacterium..ventriosum.group	PSPH
149143	ENSG00000146830	rs183181389	0.978906261	0.169729291	0.276764675	0.912548599	0.0040112	-0.240370553	0.249346486	-0.038155954	0.151134668	0.173146514	0.227363895	0.346097381	0.728442897	0.154215176	0.968025758	0.920828466	Bacteria.Firmicutes.Clostridia.Clostridiales.Lachnospiraceae..Eubacterium..ventriosum.group	GIGYF1
149144	ENSG00000146833	rs2571996	7.59E-05	9.25E-05	0.625869173	0.890123262	-0.970531808	0.814793333	0.186535171	-0.041342853	0.229919976	0.195653379	0.380805882	0.298111347	0.002469413	0.000893912	0.987292963	0.920828466	Bacteria.Firmicutes.Clostridia.Clostridiales.Lachnospiraceae..Eubacterium..ventriosum.group	TRIM4
149145	ENSG00000146856	rs3735001	0.998960068	0.16764201	0.421809161	0.90232513	0.000211476	-0.258361704	0.205206614	0.035506676	0.161641018	0.185183051	0.253867327	0.288209456	0.731559411	0.15310135	0.971609428	0.920828466	Bacteria.Firmicutes.Clostridia.Clostridiales.Lachnospiraceae..Eubacterium..ventriosum.group	AGBL3
149146	ENSG00000146909	rs1419934	0.058445912	0.042390808	0.449377137	0.368869231	0.507736735	-0.419200121	-0.350134217	0.292170356	0.263657343	0.202533683	0.460107333	0.322916173	0.196323703	0.06396932	0.971609428	0.874235663	Bacteria.Firmicutes.Clostridia.Clostridiales.Lachnospiraceae..Eubacterium..ventriosum.group	NOM1
149147	ENSG00000146955	rs9640467	0.516838099	0.480611658	0.843249948	0.811621057	0.23087868	-0.158409066	0.131926303	-0.098572091	0.354254757	0.223318813	0.664555452	0.411933007	0.571065133	0.299948892	0.987292963	0.920828466	Bacteria.Firmicutes.Clostridia.Clostridiales.Lachnospiraceae..Eubacterium..ventriosum.group	RAB19
149148	ENSG00000147364	rs17064969	0.039308506	0.017871108	0.367987614	0.330967557	-0.323058039	0.624459349	0.214009145	-0.399084403	0.153638609	0.257084372	0.236092139	0.407485826	0.160752698	0.036019134	0.968025758	0.871506382	Bacteria.Firmicutes.Clostridia.Clostridiales.Lachnospiraceae..Eubacterium..ventriosum.group	FBXO25
149149	ENSG00000147419	rs7842666	0.199669438	0.23685304	0.310252604	0.259704616	-0.314366642	0.240368124	0.437945541	-0.360709225	0.242665263	0.201357282	0.428286265	0.317283492	0.369223073	0.190863329	0.968025758	0.871506382	Bacteria.Firmicutes.Clostridia.Clostridiales.Lachnospiraceae..Eubacterium..ventriosum.group	CCDC25
149150	ENSG00000147437	rs5890232	0.00790277	0.003439199	0.036092667	0.194252812	0.312244529	-0.396549788	-0.362677754	0.29264176	0.113973986	0.13065724	0.16951057	0.223145179	0.06501512	0.011906197	0.900584788	0.859725534	Bacteria.Firmicutes.Clostridia.Clostridiales.Lachnospiraceae..Eubacterium..ventriosum.group	GNRH1
149151	ENSG00000147526	rs2037203	0.279882642	0.204237983	0.752037851	0.942886418	0.291261079	-0.261804483	0.122354887	-0.021182176	0.267327393	0.204174669	0.38564523	0.29454141	0.430641313	0.17349566	0.987292963	0.920828466	Bacteria.Firmicutes.Clostridia.Clostridiales.Lachnospiraceae..Eubacterium..ventriosum.group	TACC1
149152	ENSG00000147592	rs1201411001	0.3051241	0.13647278	0.703156564	0.727294534	-0.26948629	0.312512913	-0.152480743	-0.122460231	0.260741298	0.207315231	0.398412439	0.349674201	0.444836599	0.13374887	0.987292963	0.920828466	Bacteria.Firmicutes.Clostridia.Clostridiales.Lachnospiraceae..Eubacterium..ventriosum.group	LACTB2
149153	ENSG00000147606	rs10808635	0.805178246	0.972599825	0.893173522	0.960022745	-0.085642453	0.007555306	0.07753284	-0.018156858	0.345828127	0.21913232	0.575132943	0.36085839	0.680502802	0.461736192	0.987292963	0.925076208	Bacteria.Firmicutes.Clostridia.Clostridiales.Lachnospiraceae..Eubacterium..ventriosum.group	SLC26A7
149154	ENSG00000147676	rs35250297	0.008521388	0.005451037	0.005312554	0.165626734	0.383323258	-0.748501205	-0.652209998	0.552434029	0.141349789	0.260455429	0.226228479	0.394057147	0.067307079	0.01645164	0.900584788	0.859725534	Bacteria.Firmicutes.Clostridia.Clostridiales.Lachnospiraceae..Eubacterium..ventriosum.group	MAL2
149155	ENSG00000147883	rs2069418	0.930172179	0.901343356	0.380031932	0.178443755	0.019355395	0.020620359	0.384193391	-0.398190227	0.220039363	0.165702225	0.434724237	0.292777506	0.718254999	0.441439205	0.971609428	0.859725534	Bacteria.Firmicutes.Clostridia.Clostridiales.Lachnospiraceae..Eubacterium..ventriosum.group	CDKN2B
149156	ENSG00000147996	rs1196824726	0.107090773	0.030043812	0.98133052	0.777326202	0.386408103	-0.777848549	-0.008764327	-0.155829316	0.236528201	0.350792023	0.373113443	0.54876251	0.274402019	0.050938182	0.989776744	0.920828466	Bacteria.Firmicutes.Clostridia.Clostridiales.Lachnospiraceae..Eubacterium..ventriosum.group	ZNG1E
149157	ENSG00000148057	rs2780970	0.691725824	0.935291697	0.585567023	0.503576272	-0.100392825	-0.016265924	-0.26014247	0.230995305	0.252080206	0.199584122	0.474746026	0.343457665	0.646260264	0.451799355	0.982350285	0.901669068	Bacteria.Firmicutes.Clostridia.Clostridiales.Lachnospiraceae..Eubacterium..ventriosum.group	IDNK
149158	ENSG00000148082	rs13297937	0.335995446	0.387655879	0.474504619	0.941215815	-0.166142105	0.249357005	0.19002051	0.033727613	0.171426044	0.286740111	0.264179762	0.45563567	0.464199568	0.262839906	0.977330915	0.920828466	Bacteria.Firmicutes.Clostridia.Clostridiales.Lachnospiraceae..Eubacterium..ventriosum.group	SHC3
149159	ENSG00000148110	rs7031496	0.295515959	0.115039098	0.611441578	0.830712797	-0.280707213	0.300619367	-0.23749134	-0.065987331	0.266208708	0.188237983	0.465261751	0.307438079	0.439460635	0.121111805	0.987292963	0.920828466	Bacteria.Firmicutes.Clostridia.Clostridiales.Lachnospiraceae..Eubacterium..ventriosum.group	MFSD14B
149160	ENSG00000148143	rs10114389	0.419151415	0.006003264	0.94892815	0.587442593	-0.118032363	0.771205242	-0.014401196	0.239964777	0.145184467	0.271615266	0.22397955	0.440127656	0.518224054	0.017606654	0.987292963	0.914510787	Bacteria.Firmicutes.Clostridia.Clostridiales.Lachnospiraceae..Eubacterium..ventriosum.group	ZNF462
149161	ENSG00000148154	rs10817231	0.159750371	0.088350944	0.935649784	0.760756511	-0.430690086	0.413091754	0.034815123	-0.101554658	0.302887628	0.238817116	0.429566657	0.332148182	0.33327161	0.103378725	0.987292963	0.920828466	Bacteria.Firmicutes.Clostridia.Clostridiales.Lachnospiraceae..Eubacterium..ventriosum.group	UGCG
149162	ENSG00000148158	rs4979179	0.65849867	0.5546333	0.08535199	0.054785726	0.109623729	-0.13156702	-0.813640597	0.814356455	0.246903181	0.221544121	0.465831696	0.416489683	0.635652011	0.329269031	0.914237567	0.857191751	Bacteria.Firmicutes.Clostridia.Clostridiales.Lachnospiraceae..Eubacterium..ventriosum.group	SNX30
149163	ENSG00000148180	rs10818525	0.086212164	0.035174511	0.290193077	0.368762493	-0.309070934	0.391046726	-0.338582896	0.262092475	0.177449124	0.181831243	0.317543814	0.289608157	0.242209892	0.057027951	0.968025758	0.874235663	Bacteria.Firmicutes.Clostridia.Clostridiales.Lachnospiraceae..Eubacterium..ventriosum.group	GSN
149164	ENSG00000148218	rs1805312	0.839543518	0.481747042	0.476590642	0.121372234	0.030820727	-0.219838717	-0.167846059	0.823907551	0.151618936	0.310726354	0.234461139	0.525033067	0.693228155	0.300445079	0.977330915	0.857752497	Bacteria.Firmicutes.Clostridia.Clostridiales.Lachnospiraceae..Eubacterium..ventriosum.group	ALAD
149165	ENSG00000148225	rs16932806	0.199192028	0.004344542	0.925928649	0.208050058	0.213254781	-0.908653892	-0.023963757	0.527921072	0.164438235	0.307610123	0.256779385	0.415229359	0.368833682	0.014203982	0.987292963	0.860900464	Bacteria.Firmicutes.Clostridia.Clostridiales.Lachnospiraceae..Eubacterium..ventriosum.group	WDR31
149166	ENSG00000148290	rs523304	0.003569427	0.000591343	0.421810628	0.758299694	-0.599580941	0.580133911	-0.274022775	-0.080661643	0.198390545	0.16071471	0.339002964	0.2610463	0.04011269	0.003612662	0.971609428	0.920828466	Bacteria.Firmicutes.Clostridia.Clostridiales.Lachnospiraceae..Eubacterium..ventriosum.group	SURF1
149167	ENSG00000148296	rs138992095	0.551573257	0.62675406	0.609563432	0.055776472	-0.103177953	0.147864131	-0.133919129	0.869096864	0.172402207	0.302636589	0.260977247	0.446348162	0.58882483	0.35547081	0.987292963	0.857191751	Bacteria.Firmicutes.Clostridia.Clostridiales.Lachnospiraceae..Eubacterium..ventriosum.group	SURF6
149168	ENSG00000148300	rs3124779	0.986386979	0.786471804	0.261219303	0.258684386	0.004098298	-0.05447935	0.449424154	-0.416550085	0.23928891	0.200292401	0.396588376	0.365610142	0.729670293	0.407325936	0.968025758	0.871506382	Bacteria.Firmicutes.Clostridia.Clostridiales.Lachnospiraceae..Eubacterium..ventriosum.group	REXO4
149169	ENSG00000148341	rs11537529	0.12470724	0.026187088	0.792655734	0.907528321	0.289637874	-0.373043395	-0.083052861	0.029254668	0.186251557	0.164004814	0.314676855	0.250890046	0.293115314	0.046155296	0.987292963	0.920828466	Bacteria.Firmicutes.Clostridia.Clostridiales.Lachnospiraceae..Eubacterium..ventriosum.group	SH3GLB2
149170	ENSG00000148356	rs3824414	0.458611844	0.982322974	0.066924463	0.337321309	-0.198964261	0.005141581	0.828838111	-0.353966063	0.266884323	0.23117785	0.44491351	0.366234141	0.539505447	0.463981765	0.910564606	0.871506382	Bacteria.Firmicutes.Clostridia.Clostridiales.Lachnospiraceae..Eubacterium..ventriosum.group	LRSAM1
149171	ENSG00000148357	rs111898507	0.930729338	0.552134792	0.346159695	0.085341767	-0.016431352	-0.155482018	0.264376978	-0.810480266	0.188304132	0.260166227	0.278629588	0.464006792	0.718254999	0.328121089	0.968025758	0.857191751	Bacteria.Firmicutes.Clostridia.Clostridiales.Lachnospiraceae..Eubacterium..ventriosum.group	HMCN2
149172	ENSG00000148459	rs11015245	0.419830539	0.566282149	0.80653715	0.171716082	0.175219544	-0.114985927	0.091115304	-0.454640684	0.215843528	0.199477812	0.370566191	0.329038917	0.518490507	0.33349333	0.987292963	0.859725534	Bacteria.Firmicutes.Clostridia.Clostridiales.Lachnospiraceae..Eubacterium..ventriosum.group	PDSS1
149173	ENSG00000148468	rs11259612	0.080964868	0.059500885	0.08144081	0.028895746	-0.44236609	0.340843795	-0.668616561	0.611421209	0.249604166	0.177752178	0.377870074	0.2737236	0.234620885	0.080315911	0.914237567	0.844692018	Bacteria.Firmicutes.Clostridia.Clostridiales.Lachnospiraceae..Eubacterium..ventriosum.group	FAM171A1
149174	ENSG00000148484	rs921744	0.535679639	0.204017583	0.271569033	0.299312476	-0.099054574	0.415519231	-0.279815737	0.553019586	0.159093149	0.32389312	0.252374193	0.528628428	0.579481075	0.173427119	0.968025758	0.871506382	Bacteria.Firmicutes.Clostridia.Clostridiales.Lachnospiraceae..Eubacterium..ventriosum.group	RSU1
149175	ENSG00000148584	rs17500846	0.89260532	0.547977665	0.061834538	0.026533391	-0.024979393	0.137223429	-0.539982858	0.938654403	0.184308889	0.227227233	0.284236675	0.413657175	0.708678298	0.326966908	0.908569566	0.844692018	Bacteria.Firmicutes.Clostridia.Clostridiales.Lachnospiraceae..Eubacterium..ventriosum.group	A1CF
149176	ENSG00000148655	rs2093514	0.942296701	0.294559823	0.169835327	0.595633351	0.015663141	-0.222329156	0.595167928	-0.192794399	0.215568602	0.210425307	0.428826335	0.36152789	0.720570775	0.218607459	0.933753369	0.914510787	Bacteria.Firmicutes.Clostridia.Clostridiales.Lachnospiraceae..Eubacterium..ventriosum.group	LRMDA
149177	ENSG00000148690	rs1998840	0.154061928	0.001176353	0.672753345	0.798775877	-0.194458502	0.719041275	-0.092312973	0.098129726	0.134863622	0.211980056	0.217584019	0.383375371	0.328124807	0.005674695	0.987292963	0.920828466	Bacteria.Firmicutes.Clostridia.Clostridiales.Lachnospiraceae..Eubacterium..ventriosum.group	FRA10AC1
149178	ENSG00000148719	rs9415066	0.265650194	0.138470303	0.333816453	0.283747607	0.343986772	-0.319919797	-0.44524439	0.344506594	0.306403863	0.213327809	0.457323644	0.318770163	0.417506007	0.135220994	0.968025758	0.871506382	Bacteria.Firmicutes.Clostridia.Clostridiales.Lachnospiraceae..Eubacterium..ventriosum.group	DNAJB12
149179	ENSG00000148832	rs2153817	0.174460873	0.169924418	0.814992746	0.546352638	-0.50430561	0.317928341	0.130569044	-0.209361753	0.367355135	0.229120054	0.555785614	0.345273647	0.347477754	0.154215176	0.987292963	0.914510787	Bacteria.Firmicutes.Clostridia.Clostridiales.Lachnospiraceae..Eubacterium..ventriosum.group	PAOX
149180	ENSG00000148834	rs2282326	0.109270192	0.041053976	0.773323012	0.374440533	-0.364463293	0.442203118	0.102084349	-0.30542737	0.22450558	0.212209965	0.352969835	0.341547906	0.277136443	0.062810944	0.987292963	0.874235663	Bacteria.Firmicutes.Clostridia.Clostridiales.Lachnospiraceae..Eubacterium..ventriosum.group	GSTO1
149181	ENSG00000148842	rs2274341	0.665773803	0.226633985	0.854913625	0.921386467	0.0714496	-0.250643462	0.046343542	0.032308694	0.164667128	0.205368382	0.252457099	0.326134352	0.636458569	0.186294498	0.987292963	0.920828466	Bacteria.Firmicutes.Clostridia.Clostridiales.Lachnospiraceae..Eubacterium..ventriosum.group	CNNM2
149182	ENSG00000148843	rs7831	0.034884826	0.004626998	0.392283339	0.625921931	-0.448569272	0.610508947	0.284493677	-0.167554877	0.20823597	0.20823597	0.330371929	0.342110535	0.151739504	0.014640336	0.971609428	0.915098174	Bacteria.Firmicutes.Clostridia.Clostridiales.Lachnospiraceae..Eubacterium..ventriosum.group	PDCD11
149183	ENSG00000149050	rs7938434	0.888978804	0.631085643	0.701938157	0.689241915	-0.027993482	0.139733606	0.130154005	-0.179706733	0.199758436	0.289635943	0.338614354	0.447425256	0.708204254	0.356553075	0.987292963	0.918402284	Bacteria.Firmicutes.Clostridia.Clostridiales.Lachnospiraceae..Eubacterium..ventriosum.group	ZNF214
149184	ENSG00000149054	rs7933973	0.01109396	0.001058689	0.675950073	0.935742294	-0.563944872	0.718462458	0.133539929	-0.028763618	0.215794242	0.209715633	0.318056855	0.355412192	0.080497064	0.005250545	0.987292963	0.920828466	Bacteria.Firmicutes.Clostridia.Clostridiales.Lachnospiraceae..Eubacterium..ventriosum.group	ZNF215
149185	ENSG00000149084	rs11555762	0.038125213	0.005346335	0.853747385	0.085180035	0.310329297	-0.484023677	0.046121064	-0.501556327	0.146661559	0.168021924	0.249218591	0.286993191	0.157544988	0.016163269	0.987292963	0.857191751	Bacteria.Firmicutes.Clostridia.Clostridiales.Lachnospiraceae..Eubacterium..ventriosum.group	HSD17B12
149186	ENSG00000149089	rs2956111	0.95819005	0.202926804	0.604862829	0.244790327	-0.010759115	0.283996077	-0.154712868	-0.396615072	0.204450666	0.220831959	0.297573787	0.337959867	0.724686389	0.172832743	0.987292963	0.871506382	Bacteria.Firmicutes.Clostridia.Clostridiales.Lachnospiraceae..Eubacterium..ventriosum.group	APIP
149187	ENSG00000149150	rs2848626	0.681616387	0.821979099	0.579478413	0.427045822	-0.17537629	0.058597393	-0.399411936	0.337778104	0.425588307	0.25939795	0.717203992	0.422649417	0.643330363	0.417984376	0.98102055	0.890884799	Bacteria.Firmicutes.Clostridia.Clostridiales.Lachnospiraceae..Eubacterium..ventriosum.group	SLC43A1
149188	ENSG00000149179	rs4752968	0.706075743	0.355012905	0.161010588	0.956401327	0.065155121	0.238211119	-0.370721983	0.029177258	0.172018456	0.255740801	0.261513225	0.531673526	0.650767451	0.247649756	0.928006636	0.923072877	Bacteria.Firmicutes.Clostridia.Clostridiales.Lachnospiraceae..Eubacterium..ventriosum.group	CSTPP1
149189	ENSG00000149196	rs10792848	0.190620812	0.01360625	0.143852227	0.048020694	0.203148198	-1.262187833	-0.383050816	1.2061645	0.153628358	0.497812778	0.258963359	0.598701848	0.361435846	0.03002855	0.914237567	0.857191751	Bacteria.Firmicutes.Clostridia.Clostridiales.Lachnospiraceae..Eubacterium..ventriosum.group	HIKESHI
149190	ENSG00000149231	rs11021568	0.99679563	0.801671564	0.728277759	0.866687638	0.000629932	0.073836181	-0.08619023	-0.075454608	0.156258802	0.292770394	0.24703679	0.447742058	0.731559411	0.411933485	0.987292963	0.920828466	Bacteria.Firmicutes.Clostridia.Clostridiales.Lachnospiraceae..Eubacterium..ventriosum.group	CCDC82
149191	ENSG00000149262	rs1124590	0.204571183	0.086664208	0.683359347	0.360855959	-0.217399628	0.530321149	0.109615643	0.497809771	0.169670859	0.304924794	0.267556888	0.541021358	0.372801203	0.102575904	0.987292963	0.874235663	Bacteria.Firmicutes.Clostridia.Clostridiales.Lachnospiraceae..Eubacterium..ventriosum.group	INTS4
149192	ENSG00000149292	rs11214582	0.007953534	0.001071488	0.631170974	0.459461827	0.598606871	-0.560318066	0.192595568	-0.225847613	0.218688127	0.163738164	0.399306721	0.303521061	0.065052181	0.005299137	0.987292963	0.896615696	Bacteria.Firmicutes.Clostridia.Clostridiales.Lachnospiraceae..Eubacterium..ventriosum.group	TTC12
149193	ENSG00000149328	rs7112912	0.049142896	0.002236381	0.28697584	0.523774286	-0.422972295	0.519144225	-0.390993607	0.194051174	0.211031172	0.163195931	0.364238221	0.302755334	0.18105457	0.008915815	0.968025758	0.910098233	Bacteria.Firmicutes.Clostridia.Clostridiales.Lachnospiraceae..Eubacterium..ventriosum.group	GLB1L2
149194	ENSG00000149418	rs7108945	0.729117691	0.723441074	0.982618292	0.093296969	0.050433688	0.089402661	0.005248188	-0.63831012	0.145019161	0.251571928	0.239980984	0.374842689	0.658280331	0.387820928	0.989776744	0.857191751	Bacteria.Firmicutes.Clostridia.Clostridiales.Lachnospiraceae..Eubacterium..ventriosum.group	ST14
149195	ENSG00000149474	rs35938148	0.135097048	0.156710926	0.877426175	0.207121101	-0.282324315	0.284915264	-0.045176109	0.404456278	0.186620067	0.198889146	0.291774738	0.317462301	0.305627961	0.146007771	0.987292963	0.860900464	Bacteria.Firmicutes.Clostridia.Clostridiales.Lachnospiraceae..Eubacterium..ventriosum.group	KAT14
149196	ENSG00000149499	rs113222038	0.21410051	0.307131659	0.336997818	0.587220042	-0.229042668	0.265757505	0.312289164	-0.216120529	0.182583154	0.258211573	0.322894977	0.396157589	0.378923161	0.224194746	0.968025758	0.914510787	Bacteria.Firmicutes.Clostridia.Clostridiales.Lachnospiraceae..Eubacterium..ventriosum.group	EML3
149197	ENSG00000149506	rs11827017	0.921438455	0.414037911	0.319035605	0.073707576	0.015030608	-0.255786405	0.244725718	-0.833111013	0.151824533	0.311176535	0.243745714	0.458427854	0.71640267	0.274301892	0.968025758	0.857191751	Bacteria.Firmicutes.Clostridia.Clostridiales.Lachnospiraceae..Eubacterium..ventriosum.group	ZP1
149198	ENSG00000149516	rs507035	0.266029175	0.307463702	0.31971744	0.275315479	-0.324047536	0.22383444	-0.428264705	0.350843847	0.288874212	0.217629397	0.42715569	0.318940437	0.41762678	0.224225484	0.968025758	0.871506382	Bacteria.Firmicutes.Clostridia.Clostridiales.Lachnospiraceae..Eubacterium..ventriosum.group	MS4A3
149199	ENSG00000149527	rs12746918	0.032405924	0.101264061	0.0778264	0.869112687	-0.311302791	0.37935062	0.361237969	0.05609272	0.142440001	0.228255171	0.201659928	0.339076055	0.145701366	0.111535972	0.914237567	0.920828466	Bacteria.Firmicutes.Clostridia.Clostridiales.Lachnospiraceae..Eubacterium..ventriosum.group	PLCH2
149200	ENSG00000149532	rs2277285	0.134699618	0.10708839	0.953127915	0.94593582	0.792973881	-0.468545847	-0.043274359	-0.028347073	0.523623293	0.286804385	0.733424983	0.416440843	0.305451683	0.115499371	0.987292963	0.920828466	Bacteria.Firmicutes.Clostridia.Clostridiales.Lachnospiraceae..Eubacterium..ventriosum.group	CPSF7
149201	ENSG00000149577	rs1794116	0.009576048	0.011231217	0.480348189	0.962877412	-0.722554317	0.462359363	0.266579157	-0.012173584	0.270763544	0.17723774	0.375586327	0.260564315	0.072928638	0.026714133	0.977330915	0.925517981	Bacteria.Firmicutes.Clostridia.Clostridiales.Lachnospiraceae..Eubacterium..ventriosum.group	SIDT2
149202	ENSG00000149600	rs199656954	0.303439783	0.031140039	0.391378774	0.511500574	-0.191216878	0.619918455	-0.248767877	-0.248548822	0.184363323	0.281482266	0.288330477	0.376544367	0.444472691	0.052361944	0.971609428	0.905080478	Bacteria.Firmicutes.Clostridia.Clostridiales.Lachnospiraceae..Eubacterium..ventriosum.group	COMMD7
149203	ENSG00000149679	rs146975578	0.049657323	0.003726887	0.838822631	0.787585928	-0.33948266	0.664612685	-0.055118581	0.094126424	0.169771196	0.220999719	0.269919477	0.347915237	0.182308431	0.012752121	0.987292963	0.920828466	Bacteria.Firmicutes.Clostridia.Clostridiales.Lachnospiraceae..Eubacterium..ventriosum.group	CABLES2
149204	ENSG00000149743	rs11603538	0.004221585	0.000213312	0.238675723	0.008317109	-0.522237527	0.716708602	0.319389547	-0.786093286	0.176196229	0.182847468	0.268606276	0.288917146	0.043934728	0.001681333	0.968025758	0.76986922	Bacteria.Firmicutes.Clostridia.Clostridiales.Lachnospiraceae..Eubacterium..ventriosum.group	TRPT1
149205	ENSG00000149922	rs9783783	0.005430687	0.004362026	0.212312555	0.61657612	-0.670104168	0.544829207	0.469382141	-0.145279552	0.233067678	0.184530982	0.372695511	0.288774712	0.052529121	0.014203982	0.968025758	0.915098174	Bacteria.Firmicutes.Clostridia.Clostridiales.Lachnospiraceae..Eubacterium..ventriosum.group	TBX6
149206	ENSG00000149968	rs673163	0.089066347	0.032486333	0.49558397	0.367220411	-0.372667021	0.483032922	0.226830679	-0.315526133	0.215941261	0.221123214	0.331017343	0.347523913	0.247462269	0.053906777	0.977330915	0.874235663	Bacteria.Firmicutes.Clostridia.Clostridiales.Lachnospiraceae..Eubacterium..ventriosum.group	MMP3
149207	ENSG00000150048	rs7314451	0.562937486	0.694598893	0.362794144	0.598599826	-0.199219005	0.091387073	0.456488309	-0.17763458	0.342641766	0.231744914	0.498132784	0.335811275	0.594441274	0.378507932	0.968025758	0.914510787	Bacteria.Firmicutes.Clostridia.Clostridiales.Lachnospiraceae..Eubacterium..ventriosum.group	CLEC1A
149208	ENSG00000150316	rs6483382	0.630519167	0.611300124	0.900838106	0.781177972	0.148466925	-0.108384306	-0.069028667	-0.111720782	0.307227384	0.212247814	0.551863165	0.400547091	0.620975277	0.350306902	0.987292963	0.920828466	Bacteria.Firmicutes.Clostridia.Clostridiales.Lachnospiraceae..Eubacterium..ventriosum.group	CWC15
149209	ENSG00000150403	rs2260728	0.310015309	0.192681473	0.544619914	0.725828885	0.363520202	-0.2999279	-0.298849424	0.119080407	0.355326758	0.227885296	0.490727506	0.338128251	0.447909832	0.1666456	0.98102055	0.920828466	Bacteria.Firmicutes.Clostridia.Clostridiales.Lachnospiraceae..Eubacterium..ventriosum.group	TMCO3
149210	ENSG00000150456	rs4770072	0.054412089	0.001952904	0.245919402	0.007340232	-0.369239659	0.840434558	0.316491254	-1.188784728	0.188541932	0.260496258	0.270338025	0.42968891	0.189878661	0.008209516	0.968025758	0.76986922	Bacteria.Firmicutes.Clostridia.Clostridiales.Lachnospiraceae..Eubacterium..ventriosum.group	EEF1AKMT1
149211	ENSG00000150459	rs927911	0.853016678	0.661790306	0.379290051	0.874511782	-0.067396338	0.104799757	-0.461443759	0.05291902	0.362349462	0.238493875	0.521317903	0.333779963	0.699340027	0.366282042	0.971609428	0.920828466	Bacteria.Firmicutes.Clostridia.Clostridiales.Lachnospiraceae..Eubacterium..ventriosum.group	SAP18
149212	ENSG00000150477	rs72898333	0.265068922	0.498489131	0.027184906	0.06487986	-0.195764685	0.198525468	0.673350218	-0.843988778	0.174162091	0.291680759	0.298059166	0.449545683	0.417506007	0.307841699	0.900584788	0.857191751	Bacteria.Firmicutes.Clostridia.Clostridiales.Lachnospiraceae..Eubacterium..ventriosum.group	KIAA1328
149213	ENSG00000150527	rs8015094	0.181776283	0.08116506	0.957464063	0.686976976	-0.356121696	0.364631411	-0.023994629	-0.136944014	0.263884759	0.205881273	0.44816974	0.338350071	0.354138589	0.098326285	0.987292963	0.918402284	Bacteria.Firmicutes.Clostridia.Clostridiales.Lachnospiraceae..Eubacterium..ventriosum.group	MIA2
149214	ENSG00000150540	rs9287488	0.785619963	0.665596041	0.914639455	0.693007957	-0.068631754	0.089778261	-0.039177969	-0.128429154	0.251295341	0.206791224	0.364107642	0.323898892	0.675587815	0.367818367	0.987292963	0.918904838	Bacteria.Firmicutes.Clostridia.Clostridiales.Lachnospiraceae..Eubacterium..ventriosum.group	HNMT
149215	ENSG00000150712	rs2052562	0.970256761	0.580893911	0.162481499	0.435313898	-0.007110831	-0.118645035	0.500432197	-0.291198049	0.189987157	0.213844567	0.354271602	0.370994748	0.726513041	0.338886069	0.928156917	0.895650516	Bacteria.Firmicutes.Clostridia.Clostridiales.Lachnospiraceae..Eubacterium..ventriosum.group	MTMR12
149216	ENSG00000150722	rs10930990	0.705605215	0.641764274	0.287338651	0.599234808	0.079480326	0.107933982	-0.326297604	-0.179869931	0.209486819	0.230931858	0.304200199	0.340629717	0.650651721	0.360110696	0.968025758	0.914510787	Bacteria.Firmicutes.Clostridia.Clostridiales.Lachnospiraceae..Eubacterium..ventriosum.group	PPP1R1C
149217	ENSG00000150750	rs3087967	0.001820552	0.000367498	0.986825889	0.984509456	-0.966506435	0.681086288	-0.008767116	-0.006210956	0.297430154	0.181330317	0.528944748	0.31868305	0.026770937	0.002505191	0.990131908	0.927423804	Bacteria.Firmicutes.Clostridia.Clostridiales.Lachnospiraceae..Eubacterium..ventriosum.group	POU2AF2
149218	ENSG00000150753	rs77720602	0.880531607	0.475480049	0.578219698	0.328763043	0.02749033	0.230299971	-0.156272057	-0.509762165	0.182201538	0.320889815	0.279678907	0.518109218	0.706324712	0.298116187	0.98102055	0.871506382	Bacteria.Firmicutes.Clostridia.Clostridiales.Lachnospiraceae..Eubacterium..ventriosum.group	CCT5
149219	ENSG00000150756	rs7702689	0.010921898	0.00766747	0.151216229	0.331877497	0.791825775	-0.63965159	-0.669266665	0.359158057	0.302310334	0.232542532	0.460901382	0.367414702	0.079666791	0.020891182	0.927089522	0.871506382	Bacteria.Firmicutes.Clostridia.Clostridiales.Lachnospiraceae..Eubacterium..ventriosum.group	ATPSCKMT
149220	ENSG00000150873	rs11676318	0.60748067	0.190929432	0.602773415	0.970187862	-0.095228535	0.329539622	-0.139381283	-0.017197942	0.184500889	0.249386061	0.266538546	0.458432092	0.610857071	0.166032671	0.98723103	0.926845614	Bacteria.Firmicutes.Clostridia.Clostridiales.Lachnospiraceae..Eubacterium..ventriosum.group	C2orf50
149221	ENSG00000150893	rs1945504	0.26497474	0.872656407	0.854446081	0.38181581	0.21892829	-0.037083526	-0.062798244	-0.30210987	0.194730848	0.230462381	0.340982822	0.343135106	0.417506007	0.432548963	0.987292963	0.875251244	Bacteria.Firmicutes.Clostridia.Clostridiales.Lachnospiraceae..Eubacterium..ventriosum.group	FREM2
149222	ENSG00000150938	rs9295	0.486705354	0.296478283	0.395736103	0.145423787	0.13708446	-0.281425721	-0.25941516	0.510798508	0.195978379	0.267426861	0.303468856	0.346703769	0.558299849	0.21938572	0.971609428	0.859725534	Bacteria.Firmicutes.Clostridia.Clostridiales.Lachnospiraceae..Eubacterium..ventriosum.group	CRIM1
149223	ENSG00000150977	rs4930718	0.363866519	0.356890706	0.197462066	0.135541921	-0.160302892	0.213840821	0.40176243	-0.673651786	0.175320851	0.230480968	0.308587161	0.445808693	0.483120891	0.248458224	0.962065335	0.857752497	Bacteria.Firmicutes.Clostridia.Clostridiales.Lachnospiraceae..Eubacterium..ventriosum.group	RILPL2
149224	ENSG00000151065	rs6489342	0.461614402	0.905554225	0.313662965	0.663262794	-0.128655518	0.033582468	0.287041207	-0.175740876	0.173738082	0.281957627	0.28271125	0.401802506	0.541195252	0.442152361	0.968025758	0.915098174	Bacteria.Firmicutes.Clostridia.Clostridiales.Lachnospiraceae..Eubacterium..ventriosum.group	DCP1B
149225	ENSG00000151079	rs79064180	0.072439297	0.021500541	0.43961278	0.620570503	-0.294475341	0.536149167	0.218244052	-0.184233068	0.161305774	0.227655549	0.280681775	0.370403224	0.221771079	0.040426831	0.971609428	0.915098174	Bacteria.Firmicutes.Clostridia.Clostridiales.Lachnospiraceae..Eubacterium..ventriosum.group	KCNA6
149226	ENSG00000151090	rs6781559	0.287936079	0.229526944	0.391240945	0.51555868	0.192105002	-0.23446668	-0.254350974	0.194896862	0.179319361	0.193325688	0.294715225	0.298131682	0.434821354	0.187440698	0.971609428	0.905080478	Bacteria.Firmicutes.Clostridia.Clostridiales.Lachnospiraceae..Eubacterium..ventriosum.group	THRB
149227	ENSG00000151131	rs9943769	0.582478879	0.397073174	0.669237931	0.604125077	0.089137722	-0.225036237	0.108984233	-0.217290633	0.161338109	0.264002194	0.253975144	0.417081414	0.60107117	0.267071256	0.987292963	0.914510787	Bacteria.Firmicutes.Clostridia.Clostridiales.Lachnospiraceae..Eubacterium..ventriosum.group	NOPCHAP1
149228	ENSG00000151135	rs1043156	0.716569387	0.515827334	0.56537628	0.065636727	0.057583682	-0.162177594	0.138614155	-0.865619968	0.157932946	0.248240663	0.239906676	0.462400926	0.654431596	0.315425773	0.98102055	0.857191751	Bacteria.Firmicutes.Clostridia.Clostridiales.Lachnospiraceae..Eubacterium..ventriosum.group	TMEM263
149229	ENSG00000151151	rs72797403	0.533171131	0.807295478	0.295366544	0.977845889	0.109870275	0.088216701	-0.296922607	-0.014640481	0.175381465	0.360218583	0.28149874	0.525217269	0.578249439	0.413406368	0.968025758	0.927222677	Bacteria.Firmicutes.Clostridia.Clostridiales.Lachnospiraceae..Eubacterium..ventriosum.group	IPMK
149230	ENSG00000151164	rs6606686	0.400060642	0.433009489	0.808855001	0.701355255	0.381018524	-0.231150893	0.15684742	-0.157441062	0.4498492	0.293013176	0.645793249	0.408764895	0.505489239	0.281508474	0.987292963	0.918904838	Bacteria.Firmicutes.Clostridia.Clostridiales.Lachnospiraceae..Eubacterium..ventriosum.group	RAD9B
149231	ENSG00000151208	rs12354903	0.070643409	0.022240139	0.145741261	0.099171947	-0.397014578	0.655589888	0.51571411	-0.651676813	0.216066582	0.279998109	0.350320771	0.389656151	0.219260346	0.041249778	0.914237567	0.857191751	Bacteria.Firmicutes.Clostridia.Clostridiales.Lachnospiraceae..Eubacterium..ventriosum.group	DLG5
149232	ENSG00000151224	rs2236569	0.017351482	0.004809562	0.702878858	0.441788379	0.788314321	-0.643882414	-0.213476591	0.301480123	0.322991069	0.220644905	0.557238752	0.389589621	0.102496524	0.014973584	0.987292963	0.896615696	Bacteria.Firmicutes.Clostridia.Clostridiales.Lachnospiraceae..Eubacterium..ventriosum.group	MAT1A
149233	ENSG00000151233	rs67788023	0.246451738	0.044833422	0.62360493	0.704987627	-0.205874026	0.499796076	0.135393575	-0.172131151	0.17605221	0.244384503	0.274597142	0.452689811	0.405046843	0.066239934	0.987292963	0.918904838	Bacteria.Firmicutes.Clostridia.Clostridiales.Lachnospiraceae..Eubacterium..ventriosum.group	GXYLT1
149234	ENSG00000151353	rs17042314	0.288544869	0.020136617	0.805604252	0.034066547	-0.159743893	0.73025833	0.057821134	-1.227221558	0.149302093	0.306643443	0.23400677	0.567037189	0.435180393	0.038686274	0.987292963	0.857191751	Bacteria.Firmicutes.Clostridia.Clostridiales.Lachnospiraceae..Eubacterium..ventriosum.group	TMEM18
149235	ENSG00000151445	rs11159261	0.634305276	0.908047656	0.590021306	0.960527225	-0.158608071	0.025859941	0.240505862	-0.017067378	0.331890207	0.223034957	0.444189368	0.343544422	0.623150087	0.443124729	0.983855324	0.925076208	Bacteria.Firmicutes.Clostridia.Clostridiales.Lachnospiraceae..Eubacterium..ventriosum.group	VIPAS39
149236	ENSG00000151470	rs57501568	0.862116742	0.00521896	0.051042392	0.652530876	-0.027078354	0.621730038	-0.441733842	-0.287332701	0.155301926	0.215184929	0.222279053	0.635260098	0.702476723	0.015914438	0.908569566	0.915098174	Bacteria.Firmicutes.Clostridia.Clostridiales.Lachnospiraceae..Eubacterium..ventriosum.group	C4orf33
149237	ENSG00000151552	rs34914923	0.180100905	0.371752771	0.989668079	0.214019783	0.253362716	-0.272503892	0.004080364	-0.52909166	0.18701121	0.303011701	0.313906638	0.421694368	0.353031939	0.255102483	0.990379027	0.860900464	Bacteria.Firmicutes.Clostridia.Clostridiales.Lachnospiraceae..Eubacterium..ventriosum.group	QDPR
149238	ENSG00000151576	rs13071100	0.11653603	0.01946706	0.10077479	0.030437782	-0.305967988	0.53639917	0.536751099	-0.8690442	0.192390914	0.223967175	0.322490411	0.392888573	0.284598248	0.037894746	0.914237567	0.844692018	Bacteria.Firmicutes.Clostridia.Clostridiales.Lachnospiraceae..Eubacterium..ventriosum.group	QTRT2
149239	ENSG00000151632	rs1937865	0.06800731	0.044513138	0.950442339	0.834079074	-0.372359031	0.46662498	-0.019203354	-0.069674419	0.200690712	0.227812197	0.307804829	0.331304885	0.214865146	0.066043055	0.987292963	0.920828466	Bacteria.Firmicutes.Clostridia.Clostridiales.Lachnospiraceae..Eubacterium..ventriosum.group	AKR1C2
149240	ENSG00000151640	rs7072915	0.025066024	0.002067996	0.322010416	0.66527663	0.533643476	-0.578359323	0.421128806	-0.128630909	0.232767227	0.180329026	0.422048359	0.295981223	0.124631863	0.00855082	0.968025758	0.915098174	Bacteria.Firmicutes.Clostridia.Clostridiales.Lachnospiraceae..Eubacterium..ventriosum.group	DPYSL4
149241	ENSG00000151657	rs4749247	0.579793781	0.606448718	0.624731928	0.970310352	0.129974115	-0.097006926	-0.181837341	-0.01214114	0.233582689	0.187406735	0.369994536	0.324972731	0.600611765	0.348047036	0.987292963	0.926845614	Bacteria.Firmicutes.Clostridia.Clostridiales.Lachnospiraceae..Eubacterium..ventriosum.group	KIN
149242	ENSG00000151687	rs1898560	0.260168492	0.994337888	0.333492266	0.885975701	-0.138925266	-0.001369574	0.217361722	-0.043454468	0.122320237	0.192264233	0.223107891	0.30186426	0.414546879	0.465973377	0.968025758	0.920828466	Bacteria.Firmicutes.Clostridia.Clostridiales.Lachnospiraceae..Eubacterium..ventriosum.group	ANKAR
149243	ENSG00000151690	rs13429315	0.353073836	0.195821836	0.454766926	0.051388956	-0.163010017	0.260941946	0.207932024	-0.721058535	0.174297461	0.199682827	0.276531428	0.363391364	0.475439232	0.168212221	0.971609428	0.857191751	Bacteria.Firmicutes.Clostridia.Clostridiales.Lachnospiraceae..Eubacterium..ventriosum.group	MFSD6
149244	ENSG00000151692	rs3771997	0.332547799	0.002861007	0.759397327	0.547790242	0.15100501	-0.64883742	0.076174473	0.24580035	0.1546923	0.209436218	0.247685988	0.406827864	0.461512186	0.010633399	0.987292963	0.914510787	Bacteria.Firmicutes.Clostridia.Clostridiales.Lachnospiraceae..Eubacterium..ventriosum.group	RNF144A
149245	ENSG00000151693	rs12475160	0.036126297	0.038541433	0.908901745	0.602389957	0.581559433	-0.410780719	-0.044322734	-0.143067727	0.271863648	0.194566855	0.385871776	0.273298501	0.153543193	0.060250757	0.987292963	0.914510787	Bacteria.Firmicutes.Clostridia.Clostridiales.Lachnospiraceae..Eubacterium..ventriosum.group	ASAP2
149246	ENSG00000151694	rs7340151	0.507578733	0.405667915	0.191672319	0.13900427	-0.220346861	0.182140346	0.699839137	-0.524131039	0.330731059	0.217636466	0.530516617	0.349980204	0.567261476	0.270604456	0.955562823	0.858312032	Bacteria.Firmicutes.Clostridia.Clostridiales.Lachnospiraceae..Eubacterium..ventriosum.group	ADAM17
149247	ENSG00000151725	rs7680323	0.060924031	0.009873835	0.135690069	0.295873148	-0.627694831	0.548114929	-0.790213115	0.360929198	0.329217845	0.206279705	0.523148095	0.342542602	0.200984718	0.024692614	0.914237567	0.871506382	Bacteria.Firmicutes.Clostridia.Clostridiales.Lachnospiraceae..Eubacterium..ventriosum.group	CENPU
149248	ENSG00000151748	rs3015488	0.786360629	0.793393162	0.624796991	0.633589049	0.095802073	-0.056668014	0.302256647	-0.188032955	0.352026739	0.215492603	0.615134173	0.392630972	0.675587815	0.408513936	0.987292963	0.915098174	Bacteria.Firmicutes.Clostridia.Clostridiales.Lachnospiraceae..Eubacterium..ventriosum.group	SAV1
149249	ENSG00000151773	rs1348671	0.018220555	0.001347159	0.399135757	0.170897894	0.520761544	-0.717518622	-0.274451004	0.434846717	0.215072389	0.214302031	0.323391733	0.314103979	0.106044078	0.00629235	0.971609428	0.859725534	Bacteria.Firmicutes.Clostridia.Clostridiales.Lachnospiraceae..Eubacterium..ventriosum.group	CCDC122
149250	ENSG00000151834	rs80319496	0.569243178	0.495205143	0.577774593	0.403114898	-0.095017057	0.174040929	-0.156776193	0.339231831	0.166104261	0.25375664	0.280252126	0.403134693	0.596672149	0.306885958	0.98102055	0.881820432	Bacteria.Firmicutes.Clostridia.Clostridiales.Lachnospiraceae..Eubacterium..ventriosum.group	GABRA2
149251	ENSG00000151893	rs60462192	0.614848334	0.462533161	0.8883471	0.368899251	0.088378401	-0.224039607	0.037747941	-0.401274935	0.174812123	0.303170007	0.267830996	0.443530079	0.613187375	0.293437475	0.987292963	0.874235663	Bacteria.Firmicutes.Clostridia.Clostridiales.Lachnospiraceae..Eubacterium..ventriosum.group	CACUL1
149252	ENSG00000151917	rs9396250	0.138803559	0.117541574	0.818597772	0.503441096	-0.524633449	0.331638252	-0.112943485	0.205258951	0.350134736	0.209116501	0.490492649	0.305094325	0.311717353	0.122797834	0.987292963	0.901669068	Bacteria.Firmicutes.Clostridia.Clostridiales.Lachnospiraceae..Eubacterium..ventriosum.group	BEND6
149253	ENSG00000151929	rs7083324	0.367992745	0.098417698	0.518828494	0.803495737	-0.17970055	0.364370953	-0.188321036	0.080491931	0.198245475	0.217370859	0.290336872	0.322188403	0.484902041	0.110396266	0.98102055	0.920828466	Bacteria.Firmicutes.Clostridia.Clostridiales.Lachnospiraceae..Eubacterium..ventriosum.group	BAG3
149254	ENSG00000152061	rs2285210	0.055715695	0.032556507	0.49793903	0.329647321	-0.734718957	0.526292126	0.354699039	-0.341989037	0.377238489	0.241027326	0.520467436	0.348229625	0.192474148	0.053922063	0.977330915	0.871506382	Bacteria.Firmicutes.Clostridia.Clostridiales.Lachnospiraceae..Eubacterium..ventriosum.group	RABGAP1L
149255	ENSG00000152076	rs11674996	0.293067071	0.081640656	0.123429062	0.173006448	0.268228878	-0.30666909	0.683321612	-0.415198585	0.253077119	0.173430981	0.437891886	0.301411217	0.438249457	0.098727818	0.914237567	0.859725534	Bacteria.Firmicutes.Clostridia.Clostridiales.Lachnospiraceae..Eubacterium..ventriosum.group	CCDC74B
149256	ENSG00000152078	rs2391393	0.303579202	0.100784817	0.618619264	0.503388128	-0.196976786	0.296682896	-0.142700068	0.193293219	0.189971996	0.178258161	0.285303307	0.287272836	0.444472691	0.111488959	0.987292963	0.901669068	Bacteria.Firmicutes.Clostridia.Clostridiales.Lachnospiraceae..Eubacterium..ventriosum.group	TLCD4
149257	ENSG00000152217	rs72896886	0.770651913	0.094458766	0.939801553	0.003752564	0.043603107	-0.346103019	0.017021582	1.33609173	0.148956685	0.203981876	0.224536838	0.444634254	0.670928225	0.107804742	0.987292963	0.735356517	Bacteria.Firmicutes.Clostridia.Clostridiales.Lachnospiraceae..Eubacterium..ventriosum.group	SETBP1
149258	ENSG00000152219	rs7927974	0.498156522	0.124103679	0.866653677	0.1494815	0.132205304	-0.321557476	-0.047042434	0.520160785	0.194089929	0.206440274	0.279074544	0.35667301	0.563201787	0.127022737	0.987292963	0.859725534	Bacteria.Firmicutes.Clostridia.Clostridiales.Lachnospiraceae..Eubacterium..ventriosum.group	ARL14EP
149259	ENSG00000152242	rs9959526	0.466821017	0.377228993	0.558737526	0.78477165	0.119743843	-0.241015226	-0.160201015	-0.126431201	0.163606991	0.271106609	0.272588648	0.461056732	0.545642472	0.257749875	0.98102055	0.920828466	Bacteria.Firmicutes.Clostridia.Clostridiales.Lachnospiraceae..Eubacterium..ventriosum.group	C18orf25
149260	ENSG00000152254	rs62176784	0.063700494	0.014251124	0.934784935	0.875343506	-0.315787892	0.60751246	0.022899728	0.059523875	0.167440576	0.241307274	0.278793054	0.377965554	0.206891974	0.030872899	0.987292963	0.920828466	Bacteria.Firmicutes.Clostridia.Clostridiales.Lachnospiraceae..Eubacterium..ventriosum.group	G6PC2
149261	ENSG00000152291	rs10460587	0.391488938	0.116344952	0.643600317	0.237547131	0.210415969	-0.294420862	-0.176809587	0.332058843	0.243936354	0.185031503	0.380394485	0.278583322	0.501053585	0.122043121	0.987292963	0.868597728	Bacteria.Firmicutes.Clostridia.Clostridiales.Lachnospiraceae..Eubacterium..ventriosum.group	TGOLN2
149262	ENSG00000152348	rs749402	0.057098051	0.031974424	0.994611551	0.8810133	-0.39971599	0.551270145	-0.001995209	0.056294435	0.206418473	0.251586689	0.29431762	0.374632697	0.193906239	0.053408902	0.99215004	0.920828466	Bacteria.Firmicutes.Clostridia.Clostridiales.Lachnospiraceae..Eubacterium..ventriosum.group	ATG10
149263	ENSG00000152359	rs2291630	0.138050382	0.0030631	0.8228076	0.314458419	-0.250452773	0.639828456	0.060367959	-0.414593517	0.166825264	0.208090775	0.268507116	0.409016437	0.310277963	0.011121313	0.987292963	0.871506382	Bacteria.Firmicutes.Clostridia.Clostridiales.Lachnospiraceae..Eubacterium..ventriosum.group	POC5
149264	ENSG00000152404	rs687991	0.039446219	0.015094423	0.695965786	0.557322063	0.825543831	-0.626144862	-0.225069608	0.216992766	0.392892455	0.250931716	0.573450061	0.367893601	0.16084002	0.03207018	0.987292963	0.914510787	Bacteria.Firmicutes.Clostridia.Clostridiales.Lachnospiraceae..Eubacterium..ventriosum.group	CWF19L2
149265	ENSG00000152409	rs6891335	0.554354544	0.127889244	0.582911423	0.515116562	0.143275127	-0.259266228	0.195357389	0.163868308	0.241089042	0.168151721	0.3540012	0.250403092	0.590111518	0.129093326	0.981848991	0.905080478	Bacteria.Firmicutes.Clostridia.Clostridiales.Lachnospiraceae..Eubacterium..ventriosum.group	JMY
149266	ENSG00000152465	rs190461570	0.161849866	0.050957505	0.423720342	0.3005912	0.291758256	-0.377455406	-0.244516883	0.295025842	0.206229659	0.189862808	0.303754352	0.282766889	0.336165173	0.072614401	0.971609428	0.871506382	Bacteria.Firmicutes.Clostridia.Clostridiales.Lachnospiraceae..Eubacterium..ventriosum.group	NMT2
149267	ENSG00000152527	rs72868636	0.96385584	0.213383886	0.498914958	0.65059045	-0.006119375	-0.265677283	0.152980072	0.157838702	0.13452778	0.211451673	0.224987618	0.346885482	0.725109659	0.17914647	0.977330915	0.915098174	Bacteria.Firmicutes.Clostridia.Clostridiales.Lachnospiraceae..Eubacterium..ventriosum.group	PLEKHH2
149268	ENSG00000152558	rs2436036	0.821562066	0.792159534	0.310913178	0.267992184	-0.095711503	0.065349648	0.730157426	-0.449962294	0.422686544	0.246996337	0.71503636	0.402786865	0.68596132	0.408355102	0.968025758	0.871506382	Bacteria.Firmicutes.Clostridia.Clostridiales.Lachnospiraceae..Eubacterium..ventriosum.group	TMEM123
149269	ENSG00000152580	rs4350899	0.088431864	0.025736332	0.790195412	0.926653841	0.400318749	-0.417753426	0.093354067	0.026039246	0.231492914	0.183084742	0.349459285	0.281785747	0.245946601	0.045759714	0.987292963	0.920828466	Bacteria.Firmicutes.Clostridia.Clostridiales.Lachnospiraceae..Eubacterium..ventriosum.group	IGSF10
149270	ENSG00000152582	rs7726182	0.733894071	0.632627015	0.637747888	0.564460883	0.050246845	-0.161938583	-0.112621102	0.2937256	0.147182857	0.337185926	0.238081215	0.507168558	0.659985763	0.357081128	0.987292963	0.914510787	Bacteria.Firmicutes.Clostridia.Clostridiales.Lachnospiraceae..Eubacterium..ventriosum.group	SPEF2
149271	ENSG00000152669	rs231623	0.077971905	0.09517961	0.709974222	0.966880504	-0.613450946	0.346061107	0.175467997	-0.01193224	0.342628634	0.204412428	0.46979523	0.286289691	0.229069332	0.108050256	0.987292963	0.926112565	Bacteria.Firmicutes.Clostridia.Clostridiales.Lachnospiraceae..Eubacterium..ventriosum.group	CCNO
149272	ENSG00000152700	rs13157171	0.865245618	0.53588021	0.919406948	0.328326453	0.027636499	-0.182667577	0.027143015	-0.500613394	0.162220982	0.293530073	0.267237922	0.508348232	0.703110411	0.32225345	0.987292963	0.871506382	Bacteria.Firmicutes.Clostridia.Clostridiales.Lachnospiraceae..Eubacterium..ventriosum.group	SAR1B
149273	ENSG00000152749	rs3897474	0.002375087	0.000517707	0.108042285	0.053211005	-1.079393128	0.820360397	0.834657782	-0.70303967	0.341479374	0.224697777	0.512322361	0.35714198	0.031504207	0.003242622	0.914237567	0.857191751	Bacteria.Firmicutes.Clostridia.Clostridiales.Lachnospiraceae..Eubacterium..ventriosum.group	GPR180
149274	ENSG00000152760	rs472181	0.349074481	0.380781978	0.71732608	0.947630158	-0.196564062	0.156223697	0.130651892	0.020731762	0.208425604	0.177051126	0.359338264	0.314434867	0.472585936	0.259574801	0.987292963	0.921457109	Bacteria.Firmicutes.Clostridia.Clostridiales.Lachnospiraceae..Eubacterium..ventriosum.group	DYNLT5
149275	ENSG00000152778	rs304435	0.373103259	0.106758334	0.54256017	0.518025797	0.185542176	-0.356656547	0.202079678	-0.246772696	0.206901449	0.218105712	0.330129736	0.379720792	0.486532226	0.115354793	0.98102055	0.905688772	Bacteria.Firmicutes.Clostridia.Clostridiales.Lachnospiraceae..Eubacterium..ventriosum.group	IFIT5
149276	ENSG00000152782	rs7905382	0.006031665	0.001000637	0.926504266	0.924609946	-0.616338294	0.659697458	-0.032779197	-0.030534897	0.217201323	0.191553562	0.353998653	0.321451075	0.056143465	0.005045054	0.987292963	0.920828466	Bacteria.Firmicutes.Clostridia.Clostridiales.Lachnospiraceae..Eubacterium..ventriosum.group	PANK1
149277	ENSG00000152894	rs17461178	0.072297597	0.029789257	0.32695813	0.505851023	-0.357210889	0.577209953	0.27784463	-0.276333904	0.19557109	0.259890315	0.28133474	0.413076711	0.221714683	0.05071855	0.968025758	0.902611703	Bacteria.Firmicutes.Clostridia.Clostridiales.Lachnospiraceae..Eubacterium..ventriosum.group	PTPRK
149278	ENSG00000152926	rs200587234	0.165841125	0.196374817	0.218641702	0.676911863	-0.213247393	0.181433177	0.379396483	-0.104011964	0.152189876	0.139013618	0.305478762	0.248511949	0.340616439	0.168471457	0.968025758	0.916314053	Bacteria.Firmicutes.Clostridia.Clostridiales.Lachnospiraceae..Eubacterium..ventriosum.group	ZNF117
149279	ENSG00000152952	rs12632001	0.356532985	0.638681537	0.00944921	0.18485552	0.165859617	0.095084819	-0.733980618	0.392631417	0.17863229	0.201569916	0.274534053	0.293018587	0.477933661	0.358892258	0.900584788	0.859725534	Bacteria.Firmicutes.Clostridia.Clostridiales.Lachnospiraceae..Eubacterium..ventriosum.group	PLOD2
149280	ENSG00000152990	rs1993821	0.072295881	0.044620323	0.770948999	0.589950247	0.470873335	-0.404678471	0.121558843	-0.170207135	0.257799095	0.197671596	0.415823113	0.314294714	0.221714683	0.066058916	0.987292963	0.914510787	Bacteria.Firmicutes.Clostridia.Clostridiales.Lachnospiraceae..Eubacterium..ventriosum.group	ADGRA3
149281	ENSG00000153012	rs16876637	0.272290239	0.371910891	0.059698939	0.181863763	-0.158783623	0.270928159	0.415959809	-0.620708154	0.143429306	0.30135979	0.217098849	0.460035635	0.425042093	0.255102483	0.908569566	0.859725534	Bacteria.Firmicutes.Clostridia.Clostridiales.Lachnospiraceae..Eubacterium..ventriosum.group	LGI2
149282	ENSG00000153048	rs4985009	0.529698192	0.919426552	0.46631327	0.563424246	0.105726357	-0.035179524	-0.204429106	-0.296935281	0.167340768	0.346446349	0.278993829	0.51134541	0.576000291	0.44559856	0.973506228	0.914510787	Bacteria.Firmicutes.Clostridia.Clostridiales.Lachnospiraceae..Eubacterium..ventriosum.group	CARHSP1
149283	ENSG00000153066	rs11644466	0.891786485	0.561026071	0.890629431	0.655307113	-0.031366341	-0.118018519	-0.05101131	0.134258367	0.229672387	0.201990823	0.369541199	0.299392258	0.708638734	0.331517177	0.987292963	0.915098174	Bacteria.Firmicutes.Clostridia.Clostridiales.Lachnospiraceae..Eubacterium..ventriosum.group	TXNDC11
149284	ENSG00000153094	rs3789062	0.487972195	0.569577789	0.240488854	0.680518186	0.122776862	-0.142601399	-0.321286215	0.150736405	0.176037314	0.249505595	0.271256979	0.364462094	0.559288902	0.334652811	0.968025758	0.916491352	Bacteria.Firmicutes.Clostridia.Clostridiales.Lachnospiraceae..Eubacterium..ventriosum.group	BCL2L11
149285	ENSG00000153107	rs71414609	0.980585355	0.758688837	0.434884414	0.124377634	-0.004755139	0.06982458	-0.234768344	0.554974985	0.194663716	0.226350568	0.298820772	0.356558766	0.728442897	0.399381547	0.971609428	0.857752497	Bacteria.Firmicutes.Clostridia.Clostridiales.Lachnospiraceae..Eubacterium..ventriosum.group	ANAPC1
149286	ENSG00000153157	rs6910232	0.002665082	1.49E-05	0.785461563	0.589012971	-0.459867344	0.97446307	0.067673898	-0.157916208	0.147294917	0.20833348	0.247600516	0.290863988	0.033337779	0.000213189	0.987292963	0.914510787	Bacteria.Firmicutes.Clostridia.Clostridiales.Lachnospiraceae..Eubacterium..ventriosum.group	SYCP2L
149287	ENSG00000153214	rs3762616	0.686786495	0.835613625	0.106007977	0.228068429	0.131140419	-0.044030527	-0.844464809	0.393564904	0.323802695	0.211350872	0.515285945	0.323481035	0.644039786	0.421886656	0.914237567	0.860900464	Bacteria.Firmicutes.Clostridia.Clostridiales.Lachnospiraceae..Eubacterium..ventriosum.group	TMEM87B
149288	ENSG00000153291	rs12215229	0.073085366	0.002125218	0.395468096	0.123372643	-0.156932467	0.483917166	0.118966855	-0.399901108	0.086162504	0.151311752	0.139090369	0.256228745	0.222700386	0.008638092	0.971609428	0.857752497	Bacteria.Firmicutes.Clostridia.Clostridiales.Lachnospiraceae..Eubacterium..ventriosum.group	SLC25A27
149289	ENSG00000153294	rs7772763	0.312526358	0.098826357	0.918311797	0.516761341	-0.427852702	0.400271966	-0.06908256	-0.256914375	0.420402322	0.239084016	0.671005233	0.394130906	0.448605413	0.110558144	0.987292963	0.905080478	Bacteria.Firmicutes.Clostridia.Clostridiales.Lachnospiraceae..Eubacterium..ventriosum.group	ADGRF4
149290	ENSG00000153303	rs78522145	0.092410335	0.000931932	0.384212807	0.822079105	0.252876616	-0.763264234	-0.19268516	0.122701815	0.148088628	0.22017578	0.219962848	0.54348495	0.252940051	0.004825205	0.971609428	0.920828466	Bacteria.Firmicutes.Clostridia.Clostridiales.Lachnospiraceae..Eubacterium..ventriosum.group	FRMD1
149291	ENSG00000153406	rs8053770	0.790613254	0.916668897	0.628930696	0.730119839	-0.103510239	-0.025586674	0.263332868	-0.118382616	0.388269789	0.243608156	0.542397027	0.341719263	0.675688862	0.445117357	0.987292963	0.920828466	Bacteria.Firmicutes.Clostridia.Clostridiales.Lachnospiraceae..Eubacterium..ventriosum.group	NMRAL1
149292	ENSG00000153495	rs4773365	0.100233819	0.056390444	0.124774621	0.232288352	0.296938558	-0.448390675	-0.460798667	0.451992976	0.178117031	0.230875289	0.296370383	0.374921014	0.264995013	0.077577802	0.914237567	0.863408196	Bacteria.Firmicutes.Clostridia.Clostridiales.Lachnospiraceae..Eubacterium..ventriosum.group	TEX29
149293	ENSG00000153531	rs72666968	0.073170109	0.064282227	0.85751491	0.630540285	-0.246713212	0.652479249	-0.040553849	0.255466478	0.135496881	0.346742686	0.224996723	0.528677715	0.222700386	0.084382918	0.987292963	0.915098174	Bacteria.Firmicutes.Clostridia.Clostridiales.Lachnospiraceae..Eubacterium..ventriosum.group	ADPRHL1
149294	ENSG00000153560	rs636859	0.515667763	0.309028047	0.855946702	0.981779467	-0.118571671	0.263677944	-0.048961795	-0.012086613	0.181425116	0.257205326	0.268654723	0.527229825	0.57101065	0.225180299	0.987292963	0.927423804	Bacteria.Firmicutes.Clostridia.Clostridiales.Lachnospiraceae..Eubacterium..ventriosum.group	UBP1
149295	ENSG00000153714	rs1543587	0.104423312	0.172443181	0.528294257	0.800730579	0.513690742	-0.341856083	-0.283717724	-0.091187877	0.311997294	0.247838684	0.447528392	0.359827497	0.270046273	0.155496009	0.98102055	0.920828466	Bacteria.Firmicutes.Clostridia.Clostridiales.Lachnospiraceae..Eubacterium..ventriosum.group	LURAP1L
149296	ENSG00000153786	rs2270845	0.435096377	0.360910201	0.913857462	0.769521635	-0.131949612	0.207190907	-0.028102147	-0.121135744	0.168027642	0.225201382	0.258792209	0.41173384	0.525941852	0.249691867	0.987292963	0.920828466	Bacteria.Firmicutes.Clostridia.Clostridiales.Lachnospiraceae..Eubacterium..ventriosum.group	ZDHHC7
149297	ENSG00000153789	rs11548969	0.133456571	0.225302553	0.9742199	0.432003835	-0.303572219	0.238587973	-0.010558687	0.247085214	0.199807094	0.194924308	0.325494059	0.312525094	0.304156843	0.185800918	0.989776744	0.894712948	Bacteria.Firmicutes.Clostridia.Clostridiales.Lachnospiraceae..Eubacterium..ventriosum.group	CIBAR2
149298	ENSG00000153790	rs2523078	0.780387991	0.17098474	0.904153522	0.264332788	-0.050121282	0.406558399	-0.034906991	-0.522005992	0.179033685	0.293730872	0.288774465	0.463680951	0.674184911	0.154813436	0.987292963	0.871506382	Bacteria.Firmicutes.Clostridia.Clostridiales.Lachnospiraceae..Eubacterium..ventriosum.group	C7orf31
149299	ENSG00000153822	rs6501363	0.010043264	0.008430102	0.497216072	0.524498192	1.705216464	-0.95364687	-0.556639573	0.289732787	0.643289295	0.351141013	0.815407808	0.45282796	0.075243144	0.022248085	0.977330915	0.910098233	Bacteria.Firmicutes.Clostridia.Clostridiales.Lachnospiraceae..Eubacterium..ventriosum.group	KCNJ16
149300	ENSG00000153823	rs17676334	0.792379691	0.026206666	0.656039778	0.047615424	-0.039915568	0.503766716	-0.101821394	-0.933934477	0.151029191	0.221506067	0.227576593	0.462707712	0.676015216	0.046155296	0.987292963	0.857191751	Bacteria.Firmicutes.Clostridia.Clostridiales.Lachnospiraceae..Eubacterium..ventriosum.group	PID1
149301	ENSG00000153832	rs74188614	0.918572188	0.523796409	0.702381048	0.680229414	-0.019107803	-0.176553685	0.111864068	-0.168296748	0.186191474	0.275470776	0.291485806	0.406531368	0.715813295	0.317582859	0.987292963	0.916491352	Bacteria.Firmicutes.Clostridia.Clostridiales.Lachnospiraceae..Eubacterium..ventriosum.group	FBXO36
149302	ENSG00000153898	rs6691970	0.000882702	6.32E-05	0.018136648	0.025462491	0.600323833	-0.643551584	-0.892407899	0.741050976	0.172315654	0.150580257	0.368282392	0.324147486	0.01637745	0.00066765	0.900584788	0.844692018	Bacteria.Firmicutes.Clostridia.Clostridiales.Lachnospiraceae..Eubacterium..ventriosum.group	MCOLN2
149303	ENSG00000153933	rs3826295	0.771056717	0.880476036	0.613983479	0.809780336	0.090061387	-0.028749529	-0.24864358	0.076055648	0.308227222	0.190458033	0.490613784	0.314700523	0.670928225	0.43495958	0.987292963	0.920828466	Bacteria.Firmicutes.Clostridia.Clostridiales.Lachnospiraceae..Eubacterium..ventriosum.group	DGKE
149304	ENSG00000153975	rs200191695	0.033227547	0.007498684	0.040522096	0.126456834	0.375321811	-0.748372931	-0.615922033	0.686295827	0.172571228	0.271265216	0.294771704	0.443405992	0.146737926	0.020590172	0.900584788	0.857752497	Bacteria.Firmicutes.Clostridia.Clostridiales.Lachnospiraceae..Eubacterium..ventriosum.group	ZUP1
149305	ENSG00000154001	rs1255721	0.548367824	0.530515462	0.697112729	0.775483834	-0.118052577	0.148394496	-0.134294347	0.11083669	0.195673617	0.235343262	0.343530837	0.387026117	0.587355829	0.320227101	0.987292963	0.920828466	Bacteria.Firmicutes.Clostridia.Clostridiales.Lachnospiraceae..Eubacterium..ventriosum.group	PPP2R5E
149306	ENSG00000154025	rs2428369	0.0382878	0.027908244	0.459172395	0.368777478	-1.132124559	0.681399564	0.764734196	-0.502713506	0.535507588	0.303085324	1.027076328	0.55550819	0.157980702	0.048260596	0.971609428	0.874235663	Bacteria.Firmicutes.Clostridia.Clostridiales.Lachnospiraceae..Eubacterium..ventriosum.group	SLC5A10
149307	ENSG00000154079	rs13197182	0.434967847	0.702575591	0.108391992	0.854551301	0.127399968	-0.092459639	-0.430942012	0.070267502	0.162188413	0.241089072	0.264784609	0.381818704	0.525941852	0.381540407	0.914237567	0.920828466	Bacteria.Firmicutes.Clostridia.Clostridiales.Lachnospiraceae..Eubacterium..ventriosum.group	SDHAF4
149308	ENSG00000154080	rs9947927	0.301629211	0.265599176	0.298160254	0.261615201	-0.409091701	0.271673641	-0.64499743	0.443846699	0.39294284	0.241965364	0.615069022	0.391995013	0.444119464	0.205223187	0.968025758	0.871506382	Bacteria.Firmicutes.Clostridia.Clostridiales.Lachnospiraceae..Eubacterium..ventriosum.group	CHST9
149309	ENSG00000154134	rs145090185	0.000143957	1.36E-06	0.08402459	0.071311379	-0.576568026	1.159487665	0.432938865	-0.657369764	0.142862917	0.218226711	0.246790344	0.358628246	0.004145523	2.90E-05	0.914237567	0.857191751	Bacteria.Firmicutes.Clostridia.Clostridiales.Lachnospiraceae..Eubacterium..ventriosum.group	ROBO3
149310	ENSG00000154153	rs454651	0.232842613	0.134569529	0.814852369	0.560298786	-0.36489497	0.320845647	0.10781764	-0.196872066	0.303037889	0.211791638	0.458586506	0.336323843	0.394225877	0.132661189	0.987292963	0.914510787	Bacteria.Firmicutes.Clostridia.Clostridiales.Lachnospiraceae..Eubacterium..ventriosum.group	RETREG1
149311	ENSG00000154252	rs78145032	0.760461536	0.800793265	0.750186318	0.073534876	-0.046360596	0.074965262	-0.077098605	0.807357012	0.151435832	0.295908166	0.241139979	0.443983706	0.669310665	0.411723854	0.987292963	0.857191751	Bacteria.Firmicutes.Clostridia.Clostridiales.Lachnospiraceae..Eubacterium..ventriosum.group	GAL3ST2
149312	ENSG00000154258	rs1473147	0.021191651	0.001931694	0.669837301	0.773398938	0.282354313	-0.544179066	-0.081337392	0.069111119	0.11959465	0.168481406	0.189913682	0.239043001	0.114170477	0.008159206	0.987292963	0.920828466	Bacteria.Firmicutes.Clostridia.Clostridiales.Lachnospiraceae..Eubacterium..ventriosum.group	ABCA9
149313	ENSG00000154269	rs3904056	0.562565352	0.180134979	0.759284701	0.80933323	-0.096814341	0.516129436	-0.081860489	0.118250156	0.166354433	0.380993887	0.266045822	0.488121216	0.59427531	0.159838425	0.987292963	0.920828466	Bacteria.Firmicutes.Clostridia.Clostridiales.Lachnospiraceae..Eubacterium..ventriosum.group	ENPP3
149314	ENSG00000154305	rs36079339	0.186873317	0.355801903	0.81968788	0.915016483	-0.374580481	0.18740355	0.124090648	0.038594945	0.280849492	0.201526751	0.542219617	0.360286754	0.359829435	0.248102119	0.987292963	0.920828466	Bacteria.Firmicutes.Clostridia.Clostridiales.Lachnospiraceae..Eubacterium..ventriosum.group	MIA3
149315	ENSG00000154310	rs12487226	0.319630302	0.219293997	0.065288375	0.102166203	0.295395555	-0.316768857	1.003025219	-0.746546993	0.294577163	0.255418393	0.535090291	0.450407372	0.452226239	0.182288025	0.910564606	0.857191751	Bacteria.Firmicutes.Clostridia.Clostridiales.Lachnospiraceae..Eubacterium..ventriosum.group	TNIK
149316	ENSG00000154380	rs2840952	0.149685308	0.10514369	0.220193964	0.340842534	-0.292810841	0.369092999	0.421671273	-0.341201736	0.200881838	0.224648749	0.340675627	0.35562867	0.321778213	0.11427067	0.968025758	0.872103753	Bacteria.Firmicutes.Clostridia.Clostridiales.Lachnospiraceae..Eubacterium..ventriosum.group	ENAH
149317	ENSG00000154429	rs28551168	0.581610816	0.390699258	0.100982548	0.055577021	-0.15773701	0.181775458	0.810667676	-0.675693301	0.284844527	0.210380292	0.487367945	0.346729855	0.60107117	0.264353569	0.914237567	0.857191751	Bacteria.Firmicutes.Clostridia.Clostridiales.Lachnospiraceae..Eubacterium..ventriosum.group	CCSAP
149318	ENSG00000154511	rs116489989	0.135383075	0.203946608	0.957218667	0.536563866	-0.245196001	0.337186343	-0.014845151	0.245399071	0.162198535	0.262791662	0.275684499	0.394997746	0.306024606	0.173427119	0.987292963	0.91359195	Bacteria.Firmicutes.Clostridia.Clostridiales.Lachnospiraceae..Eubacterium..ventriosum.group	DIPK1A
149319	ENSG00000154518	rs268228	0.799653522	0.886213621	0.958013205	0.511012392	0.153121225	-0.047111194	-0.036816318	-0.264558405	0.60089665	0.327955465	0.696654623	0.400333962	0.678113958	0.436818842	0.987292963	0.905080478	Bacteria.Firmicutes.Clostridia.Clostridiales.Lachnospiraceae..Eubacterium..ventriosum.group	ATP5MC3
149320	ENSG00000154529	rs62554966	0.082148471	0.032497441	0.135253175	0.290808959	0.675961523	-0.629902564	1.030628063	-0.500769803	0.382927975	0.288376442	0.681535736	0.470257767	0.235690266	0.053906777	0.914237567	0.871506382	Bacteria.Firmicutes.Clostridia.Clostridiales.Lachnospiraceae..Eubacterium..ventriosum.group	CNTNAP3B
149321	ENSG00000154642	rs2298674	0.641781986	0.966746397	0.899846378	0.089114381	-0.078860528	-0.011969794	-0.033229904	0.783956707	0.168736276	0.286031821	0.263018306	0.454332131	0.626487923	0.459946709	0.987292963	0.857191751	Bacteria.Firmicutes.Clostridia.Clostridiales.Lachnospiraceae..Eubacterium..ventriosum.group	C21orf91
149322	ENSG00000154719	rs9653688	0.047383961	0.021052465	0.823771414	0.638859801	-0.626076831	0.497537779	-0.127885003	-0.175213892	0.309849808	0.210501493	0.571976715	0.37163297	0.178952889	0.039751999	0.987292963	0.915098174	Bacteria.Firmicutes.Clostridia.Clostridiales.Lachnospiraceae..Eubacterium..ventriosum.group	MRPL39
149323	ENSG00000154767	rs2607775	0.024271284	0.122902069	0.070237708	0.732650404	-0.549809528	0.295022279	0.618053478	-0.098899341	0.23844466	0.1887882	0.335864763	0.288293432	0.122457376	0.126179198	0.914237567	0.920828466	Bacteria.Firmicutes.Clostridia.Clostridiales.Lachnospiraceae..Eubacterium..ventriosum.group	XPC
149324	ENSG00000154783	rs2013489	0.346031556	0.471285283	0.958552889	0.546123492	-0.338238755	0.16583254	0.027409411	0.216877526	0.356377927	0.228874693	0.525412713	0.35746372	0.471460381	0.296493085	0.987292963	0.914510787	Bacteria.Firmicutes.Clostridia.Clostridiales.Lachnospiraceae..Eubacterium..ventriosum.group	FGD5
149325	ENSG00000154864	rs8096811	0.083219972	0.055843132	0.070144114	0.108541627	0.633538555	-0.413617836	0.983366619	-0.519964741	0.36017871	0.212484024	0.534201691	0.319621099	0.237177923	0.077268948	0.914237567	0.857191751	Bacteria.Firmicutes.Clostridia.Clostridiales.Lachnospiraceae..Eubacterium..ventriosum.group	PIEZO2
149326	ENSG00000154889	rs689057	0.261387796	0.096367369	0.66796311	0.865691481	-0.22611969	0.31688664	-0.135569084	-0.053625415	0.199607507	0.187864874	0.31463657	0.315826217	0.414807483	0.108857143	0.987292963	0.920828466	Bacteria.Firmicutes.Clostridia.Clostridiales.Lachnospiraceae..Eubacterium..ventriosum.group	MPPE1
149327	ENSG00000154930	rs66817095	0.114088161	0.271446213	0.498375792	0.834411197	-0.237448201	0.307660491	0.167859573	0.087980732	0.148285335	0.277416459	0.246560027	0.419203942	0.280353826	0.208101762	0.977330915	0.920828466	Bacteria.Firmicutes.Clostridia.Clostridiales.Lachnospiraceae..Eubacterium..ventriosum.group	ACSS1
149328	ENSG00000155016	rs8727	0.892568094	0.115797106	0.125070447	0.884470042	0.02261255	-0.395161857	0.408329602	-0.052482044	0.166787111	0.247963326	0.262833774	0.359790874	0.708678298	0.121550744	0.914237567	0.920828466	Bacteria.Firmicutes.Clostridia.Clostridiales.Lachnospiraceae..Eubacterium..ventriosum.group	CYP2U1
149329	ENSG00000155085	rs12192268	0.133132607	0.034682793	0.455460477	0.336573221	0.346178904	-0.499220969	-0.27961444	0.358947146	0.227656858	0.231482935	0.372437655	0.370809241	0.303668851	0.056542046	0.971609428	0.871506382	Bacteria.Firmicutes.Clostridia.Clostridiales.Lachnospiraceae..Eubacterium..ventriosum.group	AK9
149330	ENSG00000155093	rs10254947	0.207867878	0.748684202	0.089850232	0.206784507	-0.220552277	0.081211191	0.450089957	-0.433340525	0.173402154	0.252430925	0.261456906	0.339878783	0.374897273	0.396401396	0.914237567	0.860900464	Bacteria.Firmicutes.Clostridia.Clostridiales.Lachnospiraceae..Eubacterium..ventriosum.group	PTPRN2
149331	ENSG00000155115	rs7767678	0.971965079	0.313567459	0.320515496	0.20899017	-0.006275115	0.21373594	-0.250099488	-0.412842067	0.177879542	0.210469912	0.249866673	0.32539519	0.726531476	0.227642489	0.968025758	0.860900464	Bacteria.Firmicutes.Clostridia.Clostridiales.Lachnospiraceae..Eubacterium..ventriosum.group	GTF3C6
149332	ENSG00000155158	rs677622	0.901449208	0.91542508	0.748861916	0.971510247	0.055379871	0.026746903	-0.224382844	-0.014418905	0.445505141	0.25089533	0.697966391	0.402202011	0.711190655	0.444758024	0.987292963	0.926961275	Bacteria.Firmicutes.Clostridia.Clostridiales.Lachnospiraceae..Eubacterium..ventriosum.group	TTC39B
149333	ENSG00000155189	rs7840157	0.793297034	0.496280935	0.267969964	0.764157822	0.047260252	0.159447934	-0.310781044	0.154861062	0.179631955	0.233062734	0.278184766	0.514032127	0.676128856	0.307122567	0.968025758	0.920828466	Bacteria.Firmicutes.Clostridia.Clostridiales.Lachnospiraceae..Eubacterium..ventriosum.group	AGPAT5
149334	ENSG00000155229	rs764223	0.848418543	0.582961362	0.338465568	0.53343245	-0.039591959	-0.122969777	0.320877381	-0.225042259	0.206327717	0.222859405	0.332791485	0.359455887	0.697224427	0.339914592	0.968025758	0.913084763	Bacteria.Firmicutes.Clostridia.Clostridiales.Lachnospiraceae..Eubacterium..ventriosum.group	MMS19
149335	ENSG00000155254	rs6584149	0.02190264	0.003376388	0.490097953	0.294720661	-0.397785925	0.628227795	0.177528837	-0.328529767	0.169443633	0.20656003	0.255793512	0.311044235	0.114895835	0.011824393	0.977330915	0.871506382	Bacteria.Firmicutes.Clostridia.Clostridiales.Lachnospiraceae..Eubacterium..ventriosum.group	MARVELD1
149336	ENSG00000155265	rs6584158	0.019763728	0.000186113	0.865293216	0.099096564	0.551804645	-0.744034055	-0.060830022	0.475133752	0.230982701	0.187878822	0.35718805	0.284031306	0.110377891	0.001507319	0.987292963	0.857191751	Bacteria.Firmicutes.Clostridia.Clostridiales.Lachnospiraceae..Eubacterium..ventriosum.group	GOLGA7B
149337	ENSG00000155428	rs62463394	0.491692338	0.683636755	0.27664672	0.116902429	-0.097393751	0.117867238	-0.249011733	0.598897243	0.140849279	0.287964981	0.227002398	0.376967771	0.561765588	0.374029715	0.968025758	0.857752497	Bacteria.Firmicutes.Clostridia.Clostridiales.Lachnospiraceae..Eubacterium..ventriosum.group	TRIM74
149338	ENSG00000155530	rs1986692	0.01027193	0.00197101	0.719094672	0.654600235	0.511139922	-0.63230942	-0.116036703	0.148167895	0.193442369	0.196173267	0.321242637	0.329685986	0.076541431	0.008243174	0.987292963	0.915098174	Bacteria.Firmicutes.Clostridia.Clostridiales.Lachnospiraceae..Eubacterium..ventriosum.group	LRGUK
149339	ENSG00000155542	rs702681	0.411685973	0.404067911	0.05650019	0.064472918	-0.237500788	0.162094655	-0.927953729	0.565007248	0.287473075	0.193022193	0.478019672	0.30047836	0.512662469	0.270334131	0.908569566	0.857191751	Bacteria.Firmicutes.Clostridia.Clostridiales.Lachnospiraceae..Eubacterium..ventriosum.group	SETD9
149340	ENSG00000155792	rs6469895	0.081226466	0.043111314	0.356138312	0.368556755	-0.441037805	0.472433947	0.346389912	-0.3330279	0.249073948	0.229072063	0.372757028	0.367831662	0.234760656	0.064669679	0.968025758	0.874235663	Bacteria.Firmicutes.Clostridia.Clostridiales.Lachnospiraceae..Eubacterium..ventriosum.group	DEPTOR
149341	ENSG00000155849	rs17202203	0.215231592	0.353566983	0.393479976	0.876768685	-0.234935909	0.269423436	0.274386721	-0.062994437	0.187749056	0.288376569	0.319446317	0.404667831	0.379448357	0.247344234	0.971609428	0.920828466	Bacteria.Firmicutes.Clostridia.Clostridiales.Lachnospiraceae..Eubacterium..ventriosum.group	ELMO1
149342	ENSG00000155858	rs10045660	0.563802745	0.565886628	0.912099096	0.227259517	-0.116088657	0.117906723	-0.032795738	0.374976388	0.20010821	0.204336073	0.295949501	0.307660946	0.595127635	0.33344818	0.987292963	0.860900464	Bacteria.Firmicutes.Clostridia.Clostridiales.Lachnospiraceae..Eubacterium..ventriosum.group	LSM11
149343	ENSG00000155868	rs4704738	0.160323051	0.102031189	0.223558632	0.508672265	0.218120396	-0.363294067	-0.295453662	-0.299948339	0.153609196	0.219094816	0.240466233	0.451375451	0.333997699	0.112124892	0.968025758	0.904432047	Bacteria.Firmicutes.Clostridia.Clostridiales.Lachnospiraceae..Eubacterium..ventriosum.group	MED7
149344	ENSG00000155893	rs6440001	0.183667976	0.206399269	0.034937407	0.08437754	-0.302208814	0.261508839	0.806953134	-0.563800622	0.224918908	0.204931171	0.374717839	0.321760379	0.355817985	0.174862365	0.900584788	0.857191751	Bacteria.Firmicutes.Clostridia.Clostridiales.Lachnospiraceae..Eubacterium..ventriosum.group	PXYLP1
149345	ENSG00000155906	rs3816778	0.401117657	0.248781009	0.891654855	0.901401033	0.202834674	-0.241890356	-0.054301072	0.041238494	0.240017447	0.207883414	0.397120242	0.331581446	0.506575811	0.19652853	0.987292963	0.920828466	Bacteria.Firmicutes.Clostridia.Clostridiales.Lachnospiraceae..Eubacterium..ventriosum.group	RMND1
149346	ENSG00000155957	rs1185888	7.40E-07	1.17E-08	0.370315239	0.553477813	0.909494847	-1.018797735	0.286976794	-0.152594322	0.166221528	0.156395167	0.318141592	0.256201629	7.87E-05	5.45E-07	0.968025758	0.914510787	Bacteria.Firmicutes.Clostridia.Clostridiales.Lachnospiraceae..Eubacterium..ventriosum.group	TMBIM4
149347	ENSG00000156011	rs2410599	0.053185618	0.005633597	0.918823795	0.504294306	-0.400368119	0.644153501	0.032152357	-0.22542527	0.203363453	0.225065398	0.314275587	0.335742474	0.187063948	0.016887152	0.987292963	0.901669068	Bacteria.Firmicutes.Clostridia.Clostridiales.Lachnospiraceae..Eubacterium..ventriosum.group	PSD3
149348	ENSG00000156042	rs6480703	0.553083721	0.733627139	0.071539249	0.228339487	-0.069964366	-0.0866355	0.355565737	-0.396112043	0.117351304	0.253507791	0.194139002	0.325766467	0.589439633	0.391321134	0.914237567	0.860900464	Bacteria.Firmicutes.Clostridia.Clostridiales.Lachnospiraceae..Eubacterium..ventriosum.group	CFAP70
149349	ENSG00000156049	rs1122838	0.511444513	0.28534519	0.275624431	0.452749354	0.104700745	-0.278755102	-0.286628264	0.301388593	0.158597514	0.258795173	0.260733449	0.399025691	0.568285502	0.21410881	0.968025758	0.896615696	Bacteria.Firmicutes.Clostridia.Clostridiales.Lachnospiraceae..Eubacterium..ventriosum.group	GNA14
149350	ENSG00000156052	rs140941229	0.746319619	0.97636698	0.168852784	0.332876924	0.068272506	0.004955537	-0.42341286	0.27533821	0.210164154	0.166648571	0.304362353	0.282254969	0.666172161	0.462778011	0.933753369	0.871506382	Bacteria.Firmicutes.Clostridia.Clostridiales.Lachnospiraceae..Eubacterium..ventriosum.group	GNAQ
149351	ENSG00000156103	rs4515601	0.11906115	0.088724791	0.2479908	0.449364442	-0.298844141	0.3489203	0.356521746	-0.242372092	0.189232343	0.201960319	0.305882401	0.318489412	0.287714981	0.103673182	0.968025758	0.896615696	Bacteria.Firmicutes.Clostridia.Clostridiales.Lachnospiraceae..Eubacterium..ventriosum.group	MMP16
149352	ENSG00000156110	rs10824218	0.862999508	0.54369397	0.287815343	0.031003442	-0.046772868	0.123518099	0.434740937	-0.767363364	0.2700018	0.202356437	0.405704045	0.348138796	0.702875911	0.325290377	0.968025758	0.844821096	Bacteria.Firmicutes.Clostridia.Clostridiales.Lachnospiraceae..Eubacterium..ventriosum.group	ADK
149353	ENSG00000156170	rs1394247692	0.147195117	0.849670507	8.72E-05	0.012893747	0.212490049	-0.055000259	-0.931532322	1.395148206	0.144872117	0.289042711	0.222783903	0.545804186	0.31940551	0.426084125	0.327045139	0.76986922	Bacteria.Firmicutes.Clostridia.Clostridiales.Lachnospiraceae..Eubacterium..ventriosum.group	NDUFAF6
149354	ENSG00000156171	rs3762374	0.985705418	0.977898462	0.213972052	0.298155466	0.003456555	-0.006539843	-0.36428317	0.397441309	0.192195533	0.235170636	0.290308805	0.37899592	0.729648235	0.46313091	0.968025758	0.871506382	Bacteria.Firmicutes.Clostridia.Clostridiales.Lachnospiraceae..Eubacterium..ventriosum.group	DRAM2
149355	ENSG00000156219	rs56102101	0.195283621	0.037300101	0.894149142	0.90138657	0.215551818	-0.567315195	0.03542487	0.050417362	0.164747471	0.26692141	0.265215992	0.405325104	0.366257701	0.059121094	0.987292963	0.920828466	Bacteria.Firmicutes.Clostridia.Clostridiales.Lachnospiraceae..Eubacterium..ventriosum.group	ART3
149356	ENSG00000156232	rs12903411	0.230187082	0.097845651	0.571122325	0.914979568	-0.284005004	0.305020728	-0.229095415	0.031527979	0.234507392	0.181648645	0.402455018	0.294187803	0.391362163	0.109978547	0.98102055	0.920828466	Bacteria.Firmicutes.Clostridia.Clostridiales.Lachnospiraceae..Eubacterium..ventriosum.group	WHAMM
149357	ENSG00000156239	rs7280102	0.39696685	0.113343084	0.512953084	0.129016189	0.135010962	-0.496521062	-0.16157307	0.762530458	0.158352806	0.309424049	0.245625625	0.496039981	0.504328812	0.119933858	0.98102055	0.857752497	Bacteria.Firmicutes.Clostridia.Clostridiales.Lachnospiraceae..Eubacterium..ventriosum.group	N6AMT1
149358	ENSG00000156261	rs2070610	0.919226323	0.57390459	0.404348212	0.794665797	-0.017369025	0.197610101	-0.243116489	0.133694483	0.170623865	0.349674869	0.28967656	0.511628223	0.715813295	0.336299696	0.971609428	0.920828466	Bacteria.Firmicutes.Clostridia.Clostridiales.Lachnospiraceae..Eubacterium..ventriosum.group	CCT8
149359	ENSG00000156284	rs8132599	0.046120328	0.022131557	0.282631553	0.400777048	0.600425575	-0.496034739	-0.460857783	0.279298158	0.29539873	0.211673891	0.425433195	0.330257665	0.176325082	0.041174816	0.968025758	0.881820432	Bacteria.Firmicutes.Clostridia.Clostridiales.Lachnospiraceae..Eubacterium..ventriosum.group	CLDN8
149360	ENSG00000156381	rs3742443	0.134215523	0.055972062	0.057974936	0.010718257	-0.268885776	0.354620074	0.554582265	-0.70972094	0.177328691	0.182274117	0.287429314	0.270231472	0.304881167	0.077386699	0.908569566	0.76986922	Bacteria.Firmicutes.Clostridia.Clostridiales.Lachnospiraceae..Eubacterium..ventriosum.group	ANKRD9
149361	ENSG00000156398	rs2297450	0.241146859	0.016705601	0.868013428	0.290929812	0.20429731	-0.709747786	0.044614119	-0.561367071	0.172729045	0.289030974	0.267421698	0.527296026	0.401115107	0.03422916	0.987292963	0.871506382	Bacteria.Firmicutes.Clostridia.Clostridiales.Lachnospiraceae..Eubacterium..ventriosum.group	SFXN2
149362	ENSG00000156510	rs10823316	0.028441534	0.019800176	0.739912311	0.875449656	-0.914241488	0.56722885	-0.248637395	0.067654283	0.408083663	0.237512498	0.745831711	0.429961352	0.135097858	0.038206202	0.987292963	0.920828466	Bacteria.Firmicutes.Clostridia.Clostridiales.Lachnospiraceae..Eubacterium..ventriosum.group	HKDC1
149363	ENSG00000156587	rs4939152	0.04613586	0.014287049	0.757144982	0.864093466	-0.341428741	0.645782818	0.078696693	0.065072082	0.167989227	0.256607782	0.253436177	0.37869052	0.176325082	0.030912797	0.987292963	0.920828466	Bacteria.Firmicutes.Clostridia.Clostridiales.Lachnospiraceae..Eubacterium..ventriosum.group	UBE2L6
149364	ENSG00000156795	rs12547262	0.27505655	0.122762934	0.340146432	0.108266469	-0.272127726	0.396079119	0.33283056	-0.64252638	0.247247625	0.253359755	0.346400334	0.394645685	0.427910548	0.126179198	0.968025758	0.857191751	Bacteria.Firmicutes.Clostridia.Clostridiales.Lachnospiraceae..Eubacterium..ventriosum.group	NTAQ1
149365	ENSG00000156869	rs2788517	0.002384201	0.001459255	0.810782027	0.819446975	0.537520586	-0.658271489	-0.075070578	-0.069577507	0.170120553	0.1981461	0.312301714	0.303609106	0.031504207	0.006692006	0.987292963	0.920828466	Bacteria.Firmicutes.Clostridia.Clostridiales.Lachnospiraceae..Eubacterium..ventriosum.group	FRRS1
149366	ENSG00000156876	rs6662945	0.32697968	0.001482907	0.594263898	0.67746903	-0.159038216	1.043672336	-0.133794977	-0.216830773	0.16104318	0.314652469	0.249959066	0.519015559	0.457299317	0.006765327	0.984436371	0.916314053	Bacteria.Firmicutes.Clostridia.Clostridiales.Lachnospiraceae..Eubacterium..ventriosum.group	SASS6
149367	ENSG00000156886	rs8050500	0.004205322	0.005572205	0.053857895	0.322435337	-0.595003173	0.469739595	0.582798185	-0.261423617	0.200655151	0.163901779	0.296885358	0.262226338	0.043934728	0.016731531	0.908569566	0.871506382	Bacteria.Firmicutes.Clostridia.Clostridiales.Lachnospiraceae..Eubacterium..ventriosum.group	ITGAD
149368	ENSG00000156959	rs2648593	0.280874108	0.465265752	0.961178258	0.580328196	-0.136959601	0.127150912	0.010250198	0.138263531	0.12596698	0.173120002	0.209786205	0.248831612	0.430723768	0.294430496	0.987292963	0.914510787	Bacteria.Firmicutes.Clostridia.Clostridiales.Lachnospiraceae..Eubacterium..ventriosum.group	LHFPL4
149369	ENSG00000156968	rs62039093	0.722309569	0.423515307	0.815335558	0.180168067	0.063049572	-0.269800398	0.062131638	-0.8409115	0.176661794	0.335014194	0.264972337	0.620787716	0.655989895	0.277852087	0.987292963	0.859725534	Bacteria.Firmicutes.Clostridia.Clostridiales.Lachnospiraceae..Eubacterium..ventriosum.group	MPV17L
149370	ENSG00000156983	rs4684648	0.684539043	0.300357853	0.801251264	0.887096742	0.075529257	-0.250421807	0.070211857	0.0723703	0.185086445	0.239899451	0.277797877	0.507759981	0.643777456	0.22160635	0.987292963	0.920828466	Bacteria.Firmicutes.Clostridia.Clostridiales.Lachnospiraceae..Eubacterium..ventriosum.group	BRPF1
149371	ENSG00000157014	rs242729	0.410931482	0.513944937	0.987355211	0.855201527	-0.167704592	0.150036393	-0.004729376	0.06221928	0.202662289	0.228626962	0.297282088	0.339622045	0.512138348	0.31468883	0.990131908	0.920828466	Bacteria.Firmicutes.Clostridia.Clostridiales.Lachnospiraceae..Eubacterium..ventriosum.group	TATDN2
149372	ENSG00000157045	rs7404466	0.963057408	0.96498928	0.638561087	0.945647828	0.020464828	0.011241784	-0.321274405	0.026944159	0.440166519	0.255144755	0.680823468	0.393730266	0.725049961	0.459730146	0.987292963	0.920828466	Bacteria.Firmicutes.Clostridia.Clostridiales.Lachnospiraceae..Eubacterium..ventriosum.group	NTAN1
149373	ENSG00000157107	rs6892973	0.754320712	0.492604567	0.713095179	0.502947763	0.056349687	-0.160800306	-0.115343524	0.218397728	0.179313579	0.233039155	0.312340241	0.324247451	0.668698141	0.305796628	0.987292963	0.901669068	Bacteria.Firmicutes.Clostridia.Clostridiales.Lachnospiraceae..Eubacterium..ventriosum.group	FCHO2
149374	ENSG00000157111	rs481619	0.725987371	0.161911741	0.024199647	0.179894837	-0.062933583	0.23977565	-0.65336318	0.399278235	0.178807411	0.169511064	0.283205867	0.294572514	0.656439603	0.149512107	0.900584788	0.859725534	Bacteria.Firmicutes.Clostridia.Clostridiales.Lachnospiraceae..Eubacterium..ventriosum.group	TMEM171
149375	ENSG00000157181	rs11799597	0.055805859	0.003369212	0.20116775	0.10968945	0.338339168	-0.856547026	-0.354245112	0.655798705	0.173784645	0.281563208	0.27437144	0.404452236	0.192474148	0.011824393	0.967010182	0.857191751	Bacteria.Firmicutes.Clostridia.Clostridiales.Lachnospiraceae..Eubacterium..ventriosum.group	ODR4
149376	ENSG00000157214	rs6465250	0.036118322	0.014551251	0.688745034	0.566821209	-0.99882848	0.693190613	0.275821042	-0.232722833	0.466905199	0.276224841	0.685567992	0.404290687	0.153543193	0.031254634	0.987292963	0.914510787	Bacteria.Firmicutes.Clostridia.Clostridiales.Lachnospiraceae..Eubacterium..ventriosum.group	STEAP2
149377	ENSG00000157224	rs1005883	0.338994898	0.228996721	0.32498641	0.139599714	-0.285865127	0.245467114	0.490982198	-0.495581397	0.296806591	0.202163043	0.495112673	0.331423607	0.466248394	0.187115455	0.968025758	0.858312032	Bacteria.Firmicutes.Clostridia.Clostridiales.Lachnospiraceae..Eubacterium..ventriosum.group	CLDN12
149378	ENSG00000157315	rs153060	0.002820889	0.000120162	0.728487769	0.099452695	0.46223012	-0.687135574	0.084756571	-0.407839532	0.148971024	0.168061981	0.243123486	0.244065684	0.034354097	0.001080185	0.987292963	0.857191751	Bacteria.Firmicutes.Clostridia.Clostridiales.Lachnospiraceae..Eubacterium..ventriosum.group	TMED6
149379	ENSG00000157322	rs62050611	0.001061851	0.000718581	0.055032658	0.380766872	0.531152727	-0.774499864	-0.488207125	0.303480231	0.15508411	0.218242632	0.249947209	0.343928634	0.018817306	0.004079449	0.908569566	0.874235663	Bacteria.Firmicutes.Clostridia.Clostridiales.Lachnospiraceae..Eubacterium..ventriosum.group	CLEC18A
149380	ENSG00000157326	rs10144527	0.315583533	0.243341874	0.755575568	0.138827814	0.179612406	-0.311728199	0.089545819	-0.607697488	0.177611912	0.264803824	0.286461503	0.405596113	0.450637585	0.194142824	0.987292963	0.858312032	Bacteria.Firmicutes.Clostridia.Clostridiales.Lachnospiraceae..Eubacterium..ventriosum.group	DHRS4
149381	ENSG00000157353	rs1357887822	0.162666396	0.518572221	0.666625409	0.458873427	-0.2282016	0.213264492	0.111055726	0.373246711	0.161623205	0.328590404	0.256642797	0.500954064	0.337162769	0.315950198	0.987292963	0.896615696	Bacteria.Firmicutes.Clostridia.Clostridiales.Lachnospiraceae..Eubacterium..ventriosum.group	FCSK
149382	ENSG00000157379	rs10136508	0.997533846	0.569251008	0.078663404	0.311870347	0.000747081	0.120360659	-0.684414754	0.335047852	0.240791785	0.210413009	0.383172359	0.328764027	0.731559411	0.334652811	0.914237567	0.871506382	Bacteria.Firmicutes.Clostridia.Clostridiales.Lachnospiraceae..Eubacterium..ventriosum.group	DHRS1
149383	ENSG00000157404	rs4864915	0.170386409	0.147075051	0.431774319	0.759650687	-0.291970163	0.297532649	0.260218155	-0.109271073	0.210643845	0.202791539	0.328971474	0.355688359	0.343284639	0.140667322	0.971609428	0.920828466	Bacteria.Firmicutes.Clostridia.Clostridiales.Lachnospiraceae..Eubacterium..ventriosum.group	KIT
149384	ENSG00000157423	rs3743953	0.568065273	0.61355787	0.821974546	0.191671314	-0.090828356	-0.232795042	0.059559131	0.721806938	0.158297556	0.458789906	0.263648494	0.547168166	0.596665305	0.351372618	0.987292963	0.859725534	Bacteria.Firmicutes.Clostridia.Clostridiales.Lachnospiraceae..Eubacterium..ventriosum.group	HYDIN
149385	ENSG00000157426	rs1850925	0.05117894	0.02091841	0.458339588	0.408751625	0.568756372	-0.517521827	0.338900494	-0.278655668	0.286369638	0.218718424	0.45431385	0.33516874	0.18422497	0.039712903	0.971609428	0.882570984	Bacteria.Firmicutes.Clostridia.Clostridiales.Lachnospiraceae..Eubacterium..ventriosum.group	AASDH
149386	ENSG00000157429	rs59364668	0.825722655	0.2931754	0.327034522	0.787322153	-0.032362374	-0.321957939	0.230567464	0.142772125	0.146391609	0.303839883	0.233500849	0.52705117	0.687168973	0.217953926	0.968025758	0.920828466	Bacteria.Firmicutes.Clostridia.Clostridiales.Lachnospiraceae..Eubacterium..ventriosum.group	ZNF19
149387	ENSG00000157510	rs813036	0.567615381	0.421655592	0.230691933	0.322767786	0.288706385	-0.225007254	0.835039794	-0.404061403	0.502577723	0.278270774	0.690260806	0.405582744	0.596419366	0.27726783	0.968025758	0.871506382	Bacteria.Firmicutes.Clostridia.Clostridiales.Lachnospiraceae..Eubacterium..ventriosum.group	AFAP1L1
149388	ENSG00000157578	rs2277787	0.170786856	0.030062511	0.591749698	0.872046755	-0.288974147	0.42407412	-0.173827751	-0.048407707	0.20868051	0.191270315	0.322543437	0.299392539	0.343376189	0.050938182	0.984436371	0.920828466	Bacteria.Firmicutes.Clostridia.Clostridiales.Lachnospiraceae..Eubacterium..ventriosum.group	LCA5L
149389	ENSG00000157601	rs469126	0.067128997	0.179507553	0.871179234	0.653108005	-0.459579646	0.303959035	-0.073360276	0.156506954	0.246888176	0.224047369	0.450636713	0.346636284	0.213064176	0.159584016	0.987292963	0.915098174	Bacteria.Firmicutes.Clostridia.Clostridiales.Lachnospiraceae..Eubacterium..ventriosum.group	MX1
149390	ENSG00000157637	rs8069730	0.629456424	0.056417857	0.945582357	0.332993453	0.085706882	-0.445321616	0.018530122	0.389607266	0.176805192	0.229321239	0.270451127	0.399491544	0.620591882	0.077577802	0.987292963	0.871506382	Bacteria.Firmicutes.Clostridia.Clostridiales.Lachnospiraceae..Eubacterium..ventriosum.group	SLC38A10
149391	ENSG00000157653	rs7048305	0.81289584	0.000745028	0.435367501	0.602909718	0.033477488	-0.895723475	0.176730955	0.254455083	0.140874302	0.25321227	0.225186766	0.486777272	0.682021258	0.004168923	0.971609428	0.914510787	Bacteria.Firmicutes.Clostridia.Clostridiales.Lachnospiraceae..Eubacterium..ventriosum.group	C9orf43
149392	ENSG00000157778	rs7788760	0.078334678	0.048287824	0.922912679	0.75033012	-0.743205065	0.492754885	-0.077604323	-0.145764395	0.415617661	0.244888823	0.7989235	0.456176641	0.229335617	0.069820881	0.987292963	0.920828466	Bacteria.Firmicutes.Clostridia.Clostridiales.Lachnospiraceae..Eubacterium..ventriosum.group	PSMG3
149393	ENSG00000157800	rs558	0.441291724	0.938723244	0.08236871	0.047923112	-0.128587145	0.016732544	0.515768514	-0.708821474	0.165986122	0.216832264	0.292394648	0.351678156	0.529194985	0.45303918	0.914237567	0.857191751	Bacteria.Firmicutes.Clostridia.Clostridiales.Lachnospiraceae..Eubacterium..ventriosum.group	SLC37A3
149394	ENSG00000157823	rs56171612	0.026337726	0.002302562	0.406049469	0.584964105	0.414036766	-0.64233418	-0.231765601	0.192046266	0.182216906	0.202543426	0.277159202	0.349910067	0.129787791	0.009074427	0.971609428	0.914510787	Bacteria.Firmicutes.Clostridia.Clostridiales.Lachnospiraceae..Eubacterium..ventriosum.group	AP3S2
149395	ENSG00000157827	rs715047	0.275792263	0.149655045	0.906364289	0.60196489	0.217483141	-0.299778133	-0.041852163	0.170871875	0.197904886	0.205646196	0.354444321	0.326029323	0.428208399	0.142210466	0.987292963	0.914510787	Bacteria.Firmicutes.Clostridia.Clostridiales.Lachnospiraceae..Eubacterium..ventriosum.group	FMNL2
149396	ENSG00000157833	rs892447	0.016020806	0.019082875	0.269896001	0.319671561	-0.68006285	0.441851289	0.568997395	-0.333191024	0.275102784	0.183879151	0.511390434	0.332296464	0.098421565	0.037352184	0.968025758	0.871506382	Bacteria.Firmicutes.Clostridia.Clostridiales.Lachnospiraceae..Eubacterium..ventriosum.group	GAREM2
149397	ENSG00000157895	rs2071190	0.108414763	0.039790733	0.682950603	0.651424821	-0.283234013	0.71328142	0.125034753	-0.227143371	0.174039517	0.340076148	0.304776275	0.500479793	0.275979631	0.06162586	0.987292963	0.915098174	Bacteria.Firmicutes.Clostridia.Clostridiales.Lachnospiraceae..Eubacterium..ventriosum.group	C12orf43
149398	ENSG00000158022	rs3008226	0.204750623	0.007661226	0.586732396	0.64970337	-0.193142389	0.69417262	-0.127966022	0.152032695	0.150799642	0.252336065	0.234260492	0.333217551	0.372882403	0.020891182	0.982753582	0.915098174	Bacteria.Firmicutes.Clostridia.Clostridiales.Lachnospiraceae..Eubacterium..ventriosum.group	TRIM63
149399	ENSG00000158023	rs11043259	0.42824866	0.014731073	0.651568567	0.990398059	0.126735045	-0.599614212	0.110916609	0.004899041	0.158994271	0.239390784	0.244497931	0.405542514	0.522231329	0.031564077	0.987292963	0.928191747	Bacteria.Firmicutes.Clostridia.Clostridiales.Lachnospiraceae..Eubacterium..ventriosum.group	CFAP251
149400	ENSG00000158079	rs10821295	0.590107958	0.622206958	0.304922752	0.605090999	0.100142405	-0.130724372	-0.295020344	0.236304611	0.184995837	0.264061449	0.285326986	0.45479477	0.605103985	0.35381808	0.968025758	0.914510787	Bacteria.Firmicutes.Clostridia.Clostridiales.Lachnospiraceae..Eubacterium..ventriosum.group	PTPDC1
149401	ENSG00000158106	rs1055181	0.889774001	0.378006699	0.72274538	0.608526129	0.024261321	-0.277931679	0.09607331	-0.255411364	0.174383419	0.313145352	0.269634497	0.49629456	0.708261048	0.258181344	0.987292963	0.914510787	Bacteria.Firmicutes.Clostridia.Clostridiales.Lachnospiraceae..Eubacterium..ventriosum.group	RHPN1
149402	ENSG00000158158	rs6576983	0.308578862	0.134917577	0.127939857	0.191883267	-0.217140035	0.282462289	-0.492049445	0.371198088	0.21161168	0.18662396	0.319170537	0.281523978	0.446867401	0.132853852	0.914237567	0.859725534	Bacteria.Firmicutes.Clostridia.Clostridiales.Lachnospiraceae..Eubacterium..ventriosum.group	CNNM4
149403	ENSG00000158163	rs9860630	0.013005845	0.010418699	0.09542243	0.192507354	-0.674961631	0.534936582	0.634358214	-0.369810639	0.264399026	0.202857289	0.374985419	0.280870836	0.087909072	0.025198608	0.914237567	0.859725534	Bacteria.Firmicutes.Clostridia.Clostridiales.Lachnospiraceae..Eubacterium..ventriosum.group	DZIP1L
149404	ENSG00000158457	rs12667978	0.319112624	0.437663591	0.062546417	0.135882246	-0.228278453	0.164321668	0.792067809	-0.622560784	0.227400776	0.210430737	0.41809666	0.412362477	0.452226239	0.283656624	0.908569566	0.857752497	Bacteria.Firmicutes.Clostridia.Clostridiales.Lachnospiraceae..Eubacterium..ventriosum.group	TSPAN33
149405	ENSG00000158473	rs859001	0.662559787	0.092129834	0.669355385	0.585611753	0.061288694	-0.547522997	0.100166586	-0.251947434	0.139814909	0.320356201	0.233514911	0.459845506	0.636458569	0.105624697	0.987292963	0.914510787	Bacteria.Firmicutes.Clostridia.Clostridiales.Lachnospiraceae..Eubacterium..ventriosum.group	CD1D
149406	ENSG00000158477	rs389293	0.175477702	0.013959486	0.802316079	0.432116999	0.224433252	-0.506662442	-0.06214366	0.266906132	0.163876906	0.200612193	0.247228822	0.337678911	0.348000713	0.030540897	0.987292963	0.894712948	Bacteria.Firmicutes.Clostridia.Clostridiales.Lachnospiraceae..Eubacterium..ventriosum.group	CD1A
149407	ENSG00000158486	rs547564338	0.223948	0.060531142	0.495641143	0.174782038	-0.203388616	0.427203479	0.179029401	-0.492055117	0.165676396	0.223712258	0.261295014	0.358702353	0.386340819	0.081186438	0.977330915	0.859725534	Bacteria.Firmicutes.Clostridia.Clostridiales.Lachnospiraceae..Eubacterium..ventriosum.group	DNAH3
149408	ENSG00000158525	rs6970320	0.997866581	0.610027293	0.956876414	0.785302669	-0.000546027	0.119479624	0.021155518	-0.097450774	0.203438213	0.233140926	0.389751159	0.356275419	0.731559411	0.349691002	0.987292963	0.920828466	Bacteria.Firmicutes.Clostridia.Clostridiales.Lachnospiraceae..Eubacterium..ventriosum.group	CPA5
149409	ENSG00000158623	rs7792600	6.92E-07	2.55E-07	0.440944839	0.555394136	-2.098213236	1.272925447	0.431276593	-0.198909334	0.382259957	0.221578922	0.556286917	0.335587434	7.65E-05	7.26E-06	0.971609428	0.914510787	Bacteria.Firmicutes.Clostridia.Clostridiales.Lachnospiraceae..Eubacterium..ventriosum.group	COPG2
149410	ENSG00000158710	rs2494524	0.140445753	0.152006422	0.443393021	0.709161567	0.582913966	-0.415153348	-0.431190547	0.153733584	0.390674859	0.286463372	0.559180861	0.410397888	0.313116068	0.143671615	0.971609428	0.920828466	Bacteria.Firmicutes.Clostridia.Clostridiales.Lachnospiraceae..Eubacterium..ventriosum.group	TAGLN2
149411	ENSG00000158786	rs2135600	0.048132152	2.21E-05	0.952077341	0.11060694	-0.269298183	1.029469666	-0.012474087	-0.581653449	0.133739749	0.225383957	0.206773832	0.359668846	0.179828261	0.000291799	0.987292963	0.857191751	Bacteria.Firmicutes.Clostridia.Clostridiales.Lachnospiraceae..Eubacterium..ventriosum.group	PLA2G2F
149412	ENSG00000158793	rs10908823	0.142097015	0.071440501	0.305871559	0.951409128	0.28084425	-0.36898353	-0.288861857	-0.019676489	0.189020646	0.20139318	0.279923861	0.321671892	0.314217258	0.090159748	0.968025758	0.921896352	Bacteria.Firmicutes.Clostridia.Clostridiales.Lachnospiraceae..Eubacterium..ventriosum.group	NIT1
149413	ENSG00000158825	rs66731853	0.476604253	0.045873675	0.154269512	0.86174288	-0.13297574	0.393356903	-0.422153108	0.050582191	0.185757176	0.193298504	0.292927492	0.289310398	0.553921462	0.067214411	0.927089522	0.920828466	Bacteria.Firmicutes.Clostridia.Clostridiales.Lachnospiraceae..Eubacterium..ventriosum.group	CDA
149414	ENSG00000158856	rs189080621	0.671155487	0.33971827	0.599919482	0.596368775	-0.06854301	-0.281256329	0.131641012	0.313109964	0.160722942	0.292462156	0.249765026	0.588322048	0.638697825	0.240902463	0.98723103	0.914510787	Bacteria.Firmicutes.Clostridia.Clostridiales.Lachnospiraceae..Eubacterium..ventriosum.group	DMTN
149415	ENSG00000158863	rs12547987	0.648219813	0.040499976	0.84333074	0.26588105	0.078795735	-0.416575643	0.053072432	0.426963308	0.171918602	0.199344596	0.267482721	0.380500096	0.630102407	0.062070922	0.987292963	0.871506382	Bacteria.Firmicutes.Clostridia.Clostridiales.Lachnospiraceae..Eubacterium..ventriosum.group	FHIP2B
149416	ENSG00000159023	rs2493843	0.032048798	0.034787465	0.898128861	0.585506047	-1.175280976	0.655318144	-0.090158565	0.224210137	0.536611123	0.30404487	0.701517767	0.409104769	0.145244717	0.056590105	0.987292963	0.914510787	Bacteria.Firmicutes.Clostridia.Clostridiales.Lachnospiraceae..Eubacterium..ventriosum.group	EPB41
149417	ENSG00000159055	rs7280143	0.150578402	0.074100625	0.162181627	0.441338413	0.283155793	-0.761039393	-0.412195702	0.710406347	0.19469081	0.419354142	0.291594853	0.917118919	0.322944725	0.092459457	0.928156917	0.896615696	Bacteria.Firmicutes.Clostridia.Clostridiales.Lachnospiraceae..Eubacterium..ventriosum.group	MIS18A
149418	ENSG00000159079	rs844993	0.842563348	0.521724155	0.108908208	0.699676823	0.039602795	0.199919319	-0.492536596	0.159663064	0.198610361	0.310371604	0.303081344	0.412097075	0.694270109	0.316926648	0.914237567	0.918904838	Bacteria.Firmicutes.Clostridia.Clostridiales.Lachnospiraceae..Eubacterium..ventriosum.group	CFAP298
149419	ENSG00000159082	rs11701149	0.68836859	0.603810456	0.180265703	0.206761531	-0.07841497	0.129190335	0.43029608	-0.491575257	0.194655852	0.247760112	0.317730488	0.385533852	0.644280888	0.347602741	0.948645166	0.860900464	Bacteria.Firmicutes.Clostridia.Clostridiales.Lachnospiraceae..Eubacterium..ventriosum.group	SYNJ1
149420	ENSG00000159110	rs9975538	0.196428943	0.099831658	0.350569791	0.374769258	-0.410407647	0.325775555	-0.455521917	0.293017625	0.314491775	0.195178496	0.484521398	0.3278975	0.367881615	0.110998576	0.968025758	0.874235663	Bacteria.Firmicutes.Clostridia.Clostridiales.Lachnospiraceae..Eubacterium..ventriosum.group	IFNAR2
149421	ENSG00000159111	rs12600879	0.132534958	0.040208635	0.609588899	0.849538148	0.321186003	-0.406669951	-0.170098614	0.058694984	0.210889742	0.194311989	0.331506303	0.308184894	0.302663364	0.061950029	0.987292963	0.920828466	Bacteria.Firmicutes.Clostridia.Clostridiales.Lachnospiraceae..Eubacterium..ventriosum.group	MRPL10
149422	ENSG00000159128	rs2211688	0.006542969	0.012187761	0.047928345	0.570647724	0.562206878	-0.414800448	-0.64952662	0.158140119	0.200191797	0.160921564	0.322267102	0.277463896	0.058997869	0.028189957	0.908569566	0.914510787	Bacteria.Firmicutes.Clostridia.Clostridiales.Lachnospiraceae..Eubacterium..ventriosum.group	IFNGR2
149423	ENSG00000159164	rs16835135	0.301494635	0.760549516	0.034418413	0.553556602	-0.157037378	-0.099689385	0.522285901	-0.297176264	0.150796013	0.32575662	0.241811579	0.499050081	0.444119464	0.399882788	0.900584788	0.914510787	Bacteria.Firmicutes.Clostridia.Clostridiales.Lachnospiraceae..Eubacterium..ventriosum.group	SV2A
149424	ENSG00000159197	rs13048252	0.019940251	0.044421561	0.759920115	0.746172759	0.569962912	-0.417215219	-0.116882635	-0.095132926	0.238939673	0.203599385	0.380905615	0.292673323	0.110692885	0.065962615	0.987292963	0.920828466	Bacteria.Firmicutes.Clostridia.Clostridiales.Lachnospiraceae..Eubacterium..ventriosum.group	KCNE2
149425	ENSG00000159200	rs1125040	0.021862339	0.043242319	0.207443494	0.830084657	0.476780255	-0.455073925	-0.447191931	0.06772194	0.203028168	0.220797384	0.351258207	0.314334912	0.114895835	0.064752162	0.968025758	0.920828466	Bacteria.Firmicutes.Clostridia.Clostridiales.Lachnospiraceae..Eubacterium..ventriosum.group	RCAN1
149426	ENSG00000159212	rs2186287	0.001387926	9.36E-05	0.626802148	0.368709441	0.593505655	-0.748208886	-0.119986468	-0.240558983	0.177777405	0.179813279	0.245613119	0.265784349	0.022097525	0.000895108	0.987292963	0.874235663	Bacteria.Firmicutes.Clostridia.Clostridiales.Lachnospiraceae..Eubacterium..ventriosum.group	CLIC6
149427	ENSG00000159228	rs7278942	0.001817436	0.000679007	0.231824072	0.252989602	1.244695733	-0.84704326	-0.665396324	0.390000241	0.382972691	0.237495398	0.551381128	0.33819099	0.026770937	0.003927312	0.968025758	0.871506382	Bacteria.Firmicutes.Clostridia.Clostridiales.Lachnospiraceae..Eubacterium..ventriosum.group	CBR1
149428	ENSG00000159231	rs34163237	0.125112899	0.087416435	0.488703317	0.714698643	0.327395704	-0.313445385	-0.230974321	0.105900145	0.210762337	0.180664781	0.331729971	0.288456244	0.293115314	0.102893453	0.977330915	0.920828466	Bacteria.Firmicutes.Clostridia.Clostridiales.Lachnospiraceae..Eubacterium..ventriosum.group	CBR3
149429	ENSG00000159267	rs6517398	0.047870275	0.06999605	0.308408353	0.931957492	-0.362698146	0.447807963	0.303189639	0.029435452	0.179906927	0.243134342	0.295365528	0.343436133	0.179642256	0.089036888	0.968025758	0.920828466	Bacteria.Firmicutes.Clostridia.Clostridiales.Lachnospiraceae..Eubacterium..ventriosum.group	HLCS
149430	ENSG00000159363	rs761423	0.067057537	0.0312981	0.6071827	0.556431014	-0.392181461	0.457997287	0.164950671	-0.173135372	0.210625074	0.208161539	0.319318855	0.292872869	0.213064176	0.052577649	0.987292963	0.914510787	Bacteria.Firmicutes.Clostridia.Clostridiales.Lachnospiraceae..Eubacterium..ventriosum.group	ATP13A2
149431	ENSG00000159388	rs12124018	0.878877012	0.449315565	0.81933808	0.578815521	-0.027658174	-0.162515675	0.06509482	-0.213170381	0.180790315	0.213530846	0.283874119	0.382109664	0.706123033	0.288263027	0.987292963	0.914510787	Bacteria.Firmicutes.Clostridia.Clostridiales.Lachnospiraceae..Eubacterium..ventriosum.group	BTG2
149432	ENSG00000159445	rs11204914	0.013343938	0.011707748	0.713585323	0.840739262	-0.717966317	0.483751679	0.169226788	0.063176594	0.282334996	0.186564588	0.459072773	0.31315601	0.089537551	0.027531327	0.987292963	0.920828466	Bacteria.Firmicutes.Clostridia.Clostridiales.Lachnospiraceae..Eubacterium..ventriosum.group	THEM4
149433	ENSG00000159461	rs140279056	0.12020736	0.155224465	0.3180221	0.249500366	-0.286411488	0.411126214	0.294442175	-0.484178428	0.18193314	0.285947472	0.292644888	0.416747941	0.289214046	0.145312974	0.968025758	0.871506382	Bacteria.Firmicutes.Clostridia.Clostridiales.Lachnospiraceae..Eubacterium..ventriosum.group	AMFR
149434	ENSG00000159496	rs9612385	0.166255446	0.160849753	0.948289641	0.806114018	-0.304490145	0.332269259	0.022669332	0.092996216	0.217523611	0.23429668	0.34821295	0.377373347	0.340708023	0.14894541	0.987292963	0.920828466	Bacteria.Firmicutes.Clostridia.Clostridiales.Lachnospiraceae..Eubacterium..ventriosum.group	RGL4
149435	ENSG00000159640	rs4292	1.09E-05	5.89E-06	0.696654919	0.895117278	-1.116592201	0.907918853	0.149105201	0.038211122	0.234460863	0.18425313	0.38081132	0.288732464	0.000632749	9.60E-05	0.987292963	0.920828466	Bacteria.Firmicutes.Clostridia.Clostridiales.Lachnospiraceae..Eubacterium..ventriosum.group	ACE
149436	ENSG00000159648	rs2241772	0.048989037	0.177338907	0.026476045	0.088559774	-0.775376113	0.317242655	1.701112101	-0.735289218	0.386583405	0.23265751	0.749370532	0.425371348	0.18105457	0.158456885	0.900584788	0.857191751	Bacteria.Firmicutes.Clostridia.Clostridiales.Lachnospiraceae..Eubacterium..ventriosum.group	TEPP
149437	ENSG00000159658	rs1545206	0.309310867	0.458946115	0.642595508	0.759399406	-0.341618734	0.151144402	0.322425129	-0.123808043	0.333429268	0.202891827	0.691577808	0.402573068	0.447458662	0.291896	0.987292963	0.920828466	Bacteria.Firmicutes.Clostridia.Clostridiales.Lachnospiraceae..Eubacterium..ventriosum.group	EFCAB14
149438	ENSG00000159674	rs17802266	0.653122125	0.892680983	0.926323906	0.975893913	-0.086462895	-0.033212682	0.029092689	-0.013576306	0.191508963	0.245231546	0.313414872	0.447592072	0.632657469	0.439102944	0.987292963	0.927222677	Bacteria.Firmicutes.Clostridia.Clostridiales.Lachnospiraceae..Eubacterium..ventriosum.group	SPON2
149439	ENSG00000159685	rs10934796	0.946590539	0.92326267	0.226372964	0.155133667	0.0254125	-0.02322215	-0.744909891	0.568815492	0.377913257	0.240161992	0.610006009	0.395535568	0.72189258	0.447024483	0.968025758	0.859725534	Bacteria.Firmicutes.Clostridia.Clostridiales.Lachnospiraceae..Eubacterium..ventriosum.group	CHCHD6
149440	ENSG00000159708	rs16957378	0.303870442	0.239222939	0.462852782	0.782387609	-0.16383175	0.384816895	0.189991649	-0.130182283	0.15810161	0.324011883	0.257280832	0.469399788	0.444472691	0.192071753	0.971609428	0.920828466	Bacteria.Firmicutes.Clostridia.Clostridiales.Lachnospiraceae..Eubacterium..ventriosum.group	LRRC36
149441	ENSG00000159788	rs13104157	0.258968626	0.147969923	0.615860123	0.919927788	0.452500855	-0.40188347	0.309308759	-0.041543675	0.397403914	0.274530571	0.613569237	0.411690152	0.414085817	0.141293585	0.987292963	0.920828466	Bacteria.Firmicutes.Clostridia.Clostridiales.Lachnospiraceae..Eubacterium..ventriosum.group	RGS12
149442	ENSG00000159884	rs1934160	0.38035484	0.421639283	0.55723771	0.691390596	0.178984312	-0.149173407	-0.185760794	-0.107964577	0.202663258	0.184479092	0.314874766	0.270781622	0.493196716	0.27726783	0.98102055	0.918904838	Bacteria.Firmicutes.Clostridia.Clostridiales.Lachnospiraceae..Eubacterium..ventriosum.group	CCDC107
149443	ENSG00000159915	rs1233444	0.01475861	0.005842151	0.397443658	0.361752841	0.668851514	-0.506008931	-0.382577275	0.27766174	0.267110501	0.177604434	0.449176449	0.302331497	0.093793907	0.017248746	0.971609428	0.874235663	Bacteria.Firmicutes.Clostridia.Clostridiales.Lachnospiraceae..Eubacterium..ventriosum.group	ZNF233
149444	ENSG00000159921	rs10758357	0.662527771	0.855263426	0.697772957	0.418123021	0.087324975	-0.03278173	-0.123918541	-0.234034534	0.199190032	0.179015474	0.317718394	0.287232997	0.636458569	0.427770768	0.987292963	0.889691079	Bacteria.Firmicutes.Clostridia.Clostridiales.Lachnospiraceae..Eubacterium..ventriosum.group	GNE
149445	ENSG00000160075	rs6666293	0.192646862	0.09983481	0.671290352	0.306435713	-0.277504789	0.319343188	0.146672404	-0.378974828	0.210831596	0.191326555	0.344074599	0.367680579	0.363368708	0.110998576	0.987292963	0.871506382	Bacteria.Firmicutes.Clostridia.Clostridiales.Lachnospiraceae..Eubacterium..ventriosum.group	SSU72
149446	ENSG00000160183	rs3814899	0.443117049	0.34777481	0.777408896	0.739835249	-0.118447614	0.251442027	-0.067572991	0.121381588	0.153513065	0.265892429	0.238053294	0.363993482	0.529194985	0.244630334	0.987292963	0.920828466	Bacteria.Firmicutes.Clostridia.Clostridiales.Lachnospiraceae..Eubacterium..ventriosum.group	TMPRSS3
149447	ENSG00000160188	rs11203205	0.867753487	0.546914705	0.838059078	0.951749508	0.040136198	-0.127049437	-0.078753657	-0.020488264	0.240103208	0.209821098	0.383817742	0.33730864	0.703624348	0.326553381	0.987292963	0.921896352	Bacteria.Firmicutes.Clostridia.Clostridiales.Lachnospiraceae..Eubacterium..ventriosum.group	RSPH1
149448	ENSG00000160193	rs8133114	0.425821993	0.170012734	0.857055364	0.578766551	-0.16861795	0.367656709	0.05708043	-0.221200498	0.210425264	0.265013179	0.315658426	0.396452459	0.521284293	0.154215176	0.987292963	0.914510787	Bacteria.Firmicutes.Clostridia.Clostridiales.Lachnospiraceae..Eubacterium..ventriosum.group	WDR4
149449	ENSG00000160194	rs8131547	0.115581629	0.043998416	0.622518099	0.926937226	-0.439780633	0.429557444	-0.183035301	-0.026688324	0.275795198	0.209191466	0.370060065	0.289933228	0.282767047	0.065554816	0.987292963	0.920828466	Bacteria.Firmicutes.Clostridia.Clostridiales.Lachnospiraceae..Eubacterium..ventriosum.group	NDUFV3
149450	ENSG00000160200	rs2839625	0.012308012	0.004113577	0.072172569	0.019594314	-0.759053982	0.616052558	0.980573686	-0.895952966	0.294902896	0.207215815	0.536617694	0.374501768	0.085064111	0.013651925	0.914237567	0.792725823	Bacteria.Firmicutes.Clostridia.Clostridiales.Lachnospiraceae..Eubacterium..ventriosum.group	CBS
149451	ENSG00000160213	rs62229223	0.365625718	0.35716265	0.061722149	0.012965761	0.133965846	-0.238587795	-0.424405551	1.28928957	0.147058253	0.25730006	0.223300007	0.504812263	0.484088395	0.248458224	0.908569566	0.76986922	Bacteria.Firmicutes.Clostridia.Clostridiales.Lachnospiraceae..Eubacterium..ventriosum.group	CSTB
149452	ENSG00000160216	rs6518337	0.440275461	0.233332547	0.355963418	0.16934567	0.274964377	-0.257638373	-0.489994892	0.452362516	0.354144443	0.214190334	0.527100244	0.32555394	0.529194985	0.189235582	0.968025758	0.859725534	Bacteria.Firmicutes.Clostridia.Clostridiales.Lachnospiraceae..Eubacterium..ventriosum.group	AGPAT3
149453	ENSG00000160221	rs7281768	0.001169993	1.07E-08	0.467888347	0.790460949	-0.513145281	1.053211017	0.155679831	-0.082775986	0.15120213	0.161094863	0.213219136	0.310263838	0.020215363	5.23E-07	0.974386562	0.920828466	Bacteria.Firmicutes.Clostridia.Clostridiales.Lachnospiraceae..Eubacterium..ventriosum.group	GATD3
149454	ENSG00000160223	rs113526534	0.0370367	0.106618551	0.083856231	0.82121305	-0.391493242	0.475438053	0.521070783	0.114358763	0.183933018	0.290625715	0.296863505	0.504034429	0.154899227	0.115301642	0.914237567	0.920828466	Bacteria.Firmicutes.Clostridia.Clostridiales.Lachnospiraceae..Eubacterium..ventriosum.group	ICOSLG
149455	ENSG00000160226	rs11870	0.104068926	0.079961289	0.452136191	0.505011872	-0.305080973	0.403144083	0.221505784	-0.221380482	0.185101904	0.226702608	0.292865028	0.330275866	0.269577289	0.09749832	0.971609428	0.902488717	Bacteria.Firmicutes.Clostridia.Clostridiales.Lachnospiraceae..Eubacterium..ventriosum.group	CFAP410
149456	ENSG00000160229	rs452928	0.049870485	0.013284116	0.033224867	0.098918338	-0.325740244	0.602085467	0.601884112	-0.55455498	0.16305537	0.236604995	0.276739163	0.331330081	0.182606011	0.029688721	0.900584788	0.857191751	Bacteria.Firmicutes.Clostridia.Clostridiales.Lachnospiraceae..Eubacterium..ventriosum.group	ZNF66
149457	ENSG00000160255	rs760462	0.864211123	0.689921375	0.159759537	0.242136666	0.073107687	-0.100532035	1.038181788	-0.517882007	0.425826507	0.250879198	0.730129245	0.438789637	0.702889598	0.376423732	0.928006636	0.871506382	Bacteria.Firmicutes.Clostridia.Clostridiales.Lachnospiraceae..Eubacterium..ventriosum.group	ITGB2
149458	ENSG00000160284	rs8133205	0.033164292	4.60E-06	0.825977243	0.052239224	0.383467642	-1.104819133	-0.057430636	0.874313206	0.176251046	0.221246972	0.260174608	0.442276375	0.146692916	7.96E-05	0.987292963	0.857191751	Bacteria.Firmicutes.Clostridia.Clostridiales.Lachnospiraceae..Eubacterium..ventriosum.group	SPATC1L
149459	ENSG00000160285	rs6518284	0.001006488	0.000652545	0.058737294	0.038050197	-2.069037746	1.174156681	2.066378246	-1.215299001	0.601102873	0.328068016	1.074302001	0.574119028	0.018185925	0.003802367	0.908569566	0.857191751	Bacteria.Firmicutes.Clostridia.Clostridiales.Lachnospiraceae..Eubacterium..ventriosum.group	LSS
149460	ENSG00000160310	rs76674087	0.663478575	0.171620167	0.692546524	0.298641377	0.082040235	-0.32968919	0.11940092	-0.465350979	0.187699807	0.238553108	0.300652889	0.444204055	0.636458569	0.155118218	0.987292963	0.871506382	Bacteria.Firmicutes.Clostridia.Clostridiales.Lachnospiraceae..Eubacterium..ventriosum.group	PRMT2
149461	ENSG00000160325	rs4962154	0.282415005	0.173399238	0.753271018	0.458439193	-0.231127992	0.278506671	0.099901442	-0.247989631	0.213265141	0.202367911	0.316503447	0.332517075	0.43158628	0.156278292	0.987292963	0.896615696	Bacteria.Firmicutes.Clostridia.Clostridiales.Lachnospiraceae..Eubacterium..ventriosum.group	CACFD1
149462	ENSG00000160410	rs814502	0.55682354	0.405654911	0.597583538	0.454021754	0.252019717	-0.215841325	-0.335108713	0.285253604	0.426737682	0.257898024	0.631749832	0.378733698	0.591828212	0.270604456	0.986147107	0.896615696	Bacteria.Firmicutes.Clostridia.Clostridiales.Lachnospiraceae..Eubacterium..ventriosum.group	SHKBP1
149463	ENSG00000160439	rs28362592	0.649532395	0.625196362	0.534821122	0.699715291	0.07016826	-0.122274384	-0.156119441	-0.172596052	0.153710702	0.249133173	0.250217589	0.445537714	0.631156377	0.355157786	0.98102055	0.918904838	Bacteria.Firmicutes.Clostridia.Clostridiales.Lachnospiraceae..Eubacterium..ventriosum.group	RDH13
149464	ENSG00000160447	rs13283282	0.069194266	0.070987842	0.221247851	0.309478176	-0.308200238	0.735304817	0.342495152	-0.498480251	0.166843081	0.400675298	0.277347561	0.486700025	0.216389544	0.089857999	0.968025758	0.871506382	Bacteria.Firmicutes.Clostridia.Clostridiales.Lachnospiraceae..Eubacterium..ventriosum.group	PKN3
149465	ENSG00000160570	rs73932877	0.259011586	0.040217647	0.957079506	0.578157836	-0.171179432	0.447259297	-0.012648273	-0.205972251	0.150350152	0.213716051	0.234124664	0.368566834	0.414085817	0.061950029	0.987292963	0.914510787	Bacteria.Firmicutes.Clostridia.Clostridiales.Lachnospiraceae..Eubacterium..ventriosum.group	DEDD2
149466	ENSG00000160588	rs1715456	0.01918662	0.001856229	0.031435344	0.022510489	-0.478008307	0.486545037	-0.704123926	0.588752742	0.199105246	0.150024373	0.320295733	0.251979746	0.108915062	0.007993438	0.900584788	0.827801557	Bacteria.Firmicutes.Clostridia.Clostridiales.Lachnospiraceae..Eubacterium..ventriosum.group	MPZL3
149467	ENSG00000160679	rs7934	0.241072887	0.123516239	0.983651568	0.732678869	-0.312112181	0.316471231	0.010790893	-0.146171605	0.263842312	0.202851725	0.524620494	0.426140188	0.401115107	0.126568225	0.989808927	0.920828466	Bacteria.Firmicutes.Clostridia.Clostridiales.Lachnospiraceae..Eubacterium..ventriosum.group	CHTOP
149468	ENSG00000160688	rs74677851	0.925697846	0.82348624	0.386761737	0.38734197	0.016341263	-0.080842808	-0.241882108	0.489697367	0.17455638	0.360982293	0.277618215	0.562737409	0.718042231	0.418516362	0.971609428	0.877427987	Bacteria.Firmicutes.Clostridia.Clostridiales.Lachnospiraceae..Eubacterium..ventriosum.group	FLAD1
149469	ENSG00000160695	rs599224	0.572466098	0.759206845	0.187376236	0.077388825	-0.26516986	0.083402527	-0.947368985	0.747928807	0.467462364	0.270966929	0.711131009	0.416898862	0.597654538	0.399533775	0.950598359	0.857191751	Bacteria.Firmicutes.Clostridia.Clostridiales.Lachnospiraceae..Eubacterium..ventriosum.group	VPS11
149470	ENSG00000160712	rs11265612	0.000401672	2.65E-05	0.029383524	0.011197778	0.890325876	-0.818291062	-0.982672092	0.832184514	0.238761263	0.181113507	0.441309412	0.318866164	0.009027863	0.000338817	0.900584788	0.76986922	Bacteria.Firmicutes.Clostridia.Clostridiales.Lachnospiraceae..Eubacterium..ventriosum.group	IL6R
149471	ENSG00000160781	rs11264460	0.345566995	0.073696516	0.387261173	0.386683643	0.182260413	-0.256097279	0.299489292	-0.232518322	0.191848603	0.140914608	0.344100241	0.266826868	0.471067059	0.09221591	0.971609428	0.877427987	Bacteria.Firmicutes.Clostridia.Clostridiales.Lachnospiraceae..Eubacterium..ventriosum.group	PAQR6
149472	ENSG00000160791	rs17141079	0.244559401	0.516081347	0.10472812	0.258717877	-0.212258146	0.17081635	0.510543559	-0.466640101	0.180777974	0.261622559	0.310363881	0.409603732	0.403429813	0.315425773	0.914237567	0.871506382	Bacteria.Firmicutes.Clostridia.Clostridiales.Lachnospiraceae..Eubacterium..ventriosum.group	CCR5
149473	ENSG00000160803	rs2297792	0.022549744	0.01830267	0.060643517	0.069396328	-0.71389618	0.553384948	0.862133344	-0.638443278	0.30563227	0.228714249	0.451673029	0.345876262	0.116958784	0.036679589	0.908569566	0.857191751	Bacteria.Firmicutes.Clostridia.Clostridiales.Lachnospiraceae..Eubacterium..ventriosum.group	UBQLN4
149474	ENSG00000160948	rs73374055	0.91530881	0.810347754	0.544959528	0.43259042	-0.016508238	0.068552748	-0.145272381	-0.400720089	0.154639655	0.284520877	0.23874745	0.507499111	0.715813295	0.413983527	0.98102055	0.894712948	Bacteria.Firmicutes.Clostridia.Clostridiales.Lachnospiraceae..Eubacterium..ventriosum.group	VPS28
149475	ENSG00000160949	rs2170096	0.924462467	0.763017025	0.03307746	0.013734812	-0.026126853	0.077772807	1.051522821	-1.053263035	0.274507483	0.256870535	0.483058249	0.416006535	0.717486605	0.400464616	0.900584788	0.76986922	Bacteria.Firmicutes.Clostridia.Clostridiales.Lachnospiraceae..Eubacterium..ventriosum.group	TONSL
149476	ENSG00000160953	rs72981641	0.110060072	0.012095323	0.862203028	0.899791083	0.255682867	-0.620607906	0.042844739	0.047275198	0.157855646	0.240493749	0.24588201	0.373980741	0.278082902	0.028135951	0.987292963	0.920828466	Bacteria.Firmicutes.Clostridia.Clostridiales.Lachnospiraceae..Eubacterium..ventriosum.group	PWWP3A
149477	ENSG00000160957	rs4251689	0.637711374	0.88439795	0.72495095	0.249365211	0.114630399	-0.034952788	0.132451226	-0.413740441	0.242302518	0.239468472	0.374842456	0.356017017	0.624277812	0.436408599	0.987292963	0.871506382	Bacteria.Firmicutes.Clostridia.Clostridiales.Lachnospiraceae..Eubacterium..ventriosum.group	RECQL4
149478	ENSG00000160961	rs889333	0.986056895	0.392663896	0.302124557	0.858951729	-0.002900424	-0.175918655	0.254313291	0.050878916	0.16533868	0.204453016	0.244526756	0.28518837	0.729648235	0.265318461	0.968025758	0.920828466	Bacteria.Firmicutes.Clostridia.Clostridiales.Lachnospiraceae..Eubacterium..ventriosum.group	ZNF333
149479	ENSG00000161016	rs2954657	0.496942394	0.548698284	0.893719696	0.878093578	-0.200825642	0.12841202	0.063796424	-0.056027183	0.293996888	0.213020984	0.475684147	0.36385473	0.562616385	0.32728628	0.987292963	0.920828466	Bacteria.Firmicutes.Clostridia.Clostridiales.Lachnospiraceae..Eubacterium..ventriosum.group	RPL8
149480	ENSG00000161082	rs72991116	0.793888585	0.396309939	0.192566147	0.177328727	0.041195946	-0.224676648	0.329570534	-0.581543437	0.157042127	0.263152309	0.250342029	0.426478668	0.676128856	0.266659489	0.955562823	0.859725534	Bacteria.Firmicutes.Clostridia.Clostridiales.Lachnospiraceae..Eubacterium..ventriosum.group	CELF5
149481	ENSG00000161179	rs3747093	0.897284889	0.622257444	0.417348413	0.368681834	-0.022757599	0.106460571	-0.213680947	0.331637367	0.175612203	0.215080144	0.261814712	0.36639209	0.71055702	0.35381808	0.971609428	0.874235663	Bacteria.Firmicutes.Clostridia.Clostridiales.Lachnospiraceae..Eubacterium..ventriosum.group	YDJC
149482	ENSG00000161203	rs9290781	0.895989765	0.438972072	0.535721087	0.531649883	-0.022210919	-0.199449802	0.174856566	-0.256236007	0.16924725	0.256150089	0.280868572	0.407499606	0.70993814	0.28405967	0.98102055	0.913084763	Bacteria.Firmicutes.Clostridia.Clostridiales.Lachnospiraceae..Eubacterium..ventriosum.group	AP2M1
149483	ENSG00000161243	rs4381706	0.002732521	0.001908589	0.245736049	0.68226469	-0.462963953	0.53736724	0.284153409	0.127502061	0.148689914	0.166167182	0.242620741	0.31007996	0.033723601	0.008139422	0.968025758	0.916930637	Bacteria.Firmicutes.Clostridia.Clostridiales.Lachnospiraceae..Eubacterium..ventriosum.group	FBXO27
149484	ENSG00000161281	rs17879437	0.550559032	0.561048906	0.413480968	0.197754995	-0.104854834	0.141072292	-0.235793686	0.476752707	0.174757282	0.241461885	0.286510748	0.366428382	0.588791828	0.331517177	0.971609428	0.860900464	Bacteria.Firmicutes.Clostridia.Clostridiales.Lachnospiraceae..Eubacterium..ventriosum.group	COX7A1
149485	ENSG00000161381	rs3744350	0.007661536	0.007825713	0.124655235	0.265014494	-0.955717228	0.568572093	0.779232597	-0.358715734	0.347411026	0.207265606	0.501014931	0.319094832	0.064427844	0.02112672	0.914237567	0.871506382	Bacteria.Firmicutes.Clostridia.Clostridiales.Lachnospiraceae..Eubacterium..ventriosum.group	PLXDC1
149486	ENSG00000161395	rs2934951	0.018318934	0.002961891	0.544241878	0.610906107	0.557852059	-0.497360023	0.243168802	-0.135500575	0.230594104	0.161155008	0.398920867	0.265055636	0.106326478	0.010872012	0.98102055	0.914510787	Bacteria.Firmicutes.Clostridia.Clostridiales.Lachnospiraceae..Eubacterium..ventriosum.group	PGAP3
149487	ENSG00000161509	rs11558036	0.404235866	0.026167043	0.226349008	0.759265864	0.141005466	-0.476580638	0.31069241	-0.090494922	0.167969534	0.209494816	0.25441245	0.294083882	0.508251755	0.046155296	0.968025758	0.920828466	Bacteria.Firmicutes.Clostridia.Clostridiales.Lachnospiraceae..Eubacterium..ventriosum.group	GRIN2C
149488	ENSG00000161551	rs10408912	0.294805963	0.03215948	0.48384111	0.730603208	0.142653617	-0.258389706	0.134761745	-0.067806327	0.135085142	0.118054478	0.191392966	0.196093227	0.439113431	0.053616563	0.977330915	0.920828466	Bacteria.Firmicutes.Clostridia.Clostridiales.Lachnospiraceae..Eubacterium..ventriosum.group	ZNF577
149489	ENSG00000161618	rs867054784	0.662134187	0.516647224	0.832989712	0.730250142	0.097409957	-0.214922653	-0.067465326	0.195722556	0.221917755	0.329621625	0.318676365	0.565250371	0.636458569	0.315632828	0.987292963	0.920828466	Bacteria.Firmicutes.Clostridia.Clostridiales.Lachnospiraceae..Eubacterium..ventriosum.group	ALDH16A1
149490	ENSG00000161640	rs9676436	0.146590993	0.128873824	0.704194875	0.813651095	-0.248407431	0.297942828	-0.103164058	0.071679141	0.169102943	0.193743865	0.270548656	0.302874076	0.318344471	0.129734247	0.987292963	0.920828466	Bacteria.Firmicutes.Clostridia.Clostridiales.Lachnospiraceae..Eubacterium..ventriosum.group	SIGLEC11
149491	ENSG00000161643	rs3826765	0.011723371	2.80E-05	0.898888649	0.952517281	-0.32669705	1.108626714	0.025936866	0.021711514	0.126019218	0.246243674	0.203337987	0.363234537	0.082971328	0.000348742	0.987292963	0.922127912	Bacteria.Firmicutes.Clostridia.Clostridiales.Lachnospiraceae..Eubacterium..ventriosum.group	SIGLEC16
149492	ENSG00000161652	rs61742305	0.806181827	0.356182035	0.981335464	0.839127435	0.047313421	-0.207725026	-0.007417191	0.069169332	0.192063736	0.223557459	0.315847013	0.339377878	0.680722368	0.248229058	0.989776744	0.920828466	Bacteria.Firmicutes.Clostridia.Clostridiales.Lachnospiraceae..Eubacterium..ventriosum.group	IZUMO2
149493	ENSG00000161653	rs186636	0.505115407	0.708139526	0.551345862	0.306399233	-0.174517818	0.072314311	-0.288389915	0.333333707	0.26042533	0.192336853	0.481600759	0.323375076	0.566205725	0.383166623	0.98102055	0.871506382	Bacteria.Firmicutes.Clostridia.Clostridiales.Lachnospiraceae..Eubacterium..ventriosum.group	NAGS
149494	ENSG00000161692	rs11654539	0.206563098	0.058514964	0.769666642	0.719591621	0.242400313	-0.45679801	-0.083715673	0.148971874	0.190026215	0.237272683	0.284729513	0.413186226	0.37399092	0.079420705	0.987292963	0.920828466	Bacteria.Firmicutes.Clostridia.Clostridiales.Lachnospiraceae..Eubacterium..ventriosum.group	DBF4B
149495	ENSG00000161847	rs12460902	0.667337867	0.630469203	0.262343852	0.819489157	-0.071993893	-0.15084164	0.29984837	-0.124703959	0.166753067	0.312095761	0.265227723	0.544288888	0.636818546	0.356553075	0.968025758	0.920828466	Bacteria.Firmicutes.Clostridia.Clostridiales.Lachnospiraceae..Eubacterium..ventriosum.group	RAVER1
149496	ENSG00000161888	rs11670900	0.074530773	0.064433024	0.16327858	0.552386639	0.322218156	-0.48666214	-0.387407724	0.29628908	0.177821612	0.258773702	0.274786128	0.496092119	0.225181631	0.084518029	0.929162003	0.914510787	Bacteria.Firmicutes.Clostridia.Clostridiales.Lachnospiraceae..Eubacterium..ventriosum.group	SPC24
149497	ENSG00000161904	rs6457741	0.117426727	0.101056256	0.658291111	0.967168361	0.340181684	-0.266857973	-0.207996895	0.013754581	0.214435201	0.160468611	0.468162671	0.332908165	0.285647343	0.111516254	0.987292963	0.926112565	Bacteria.Firmicutes.Clostridia.Clostridiales.Lachnospiraceae..Eubacterium..ventriosum.group	LEMD2
149498	ENSG00000161920	rs11868434	0.525335259	0.331324673	0.901791798	0.094044624	-0.104213303	0.209294885	0.03257078	-0.747491675	0.163206932	0.213859929	0.26293549	0.43998156	0.574135254	0.237121283	0.987292963	0.857191751	Bacteria.Firmicutes.Clostridia.Clostridiales.Lachnospiraceae..Eubacterium..ventriosum.group	MED11
149499	ENSG00000161944	rs76190581	0.078496424	0.003064867	0.925702549	0.37609634	0.286708501	-0.886470785	0.024354456	0.364489532	0.160423094	0.288324485	0.260169332	0.409019237	0.229335617	0.011121313	0.987292963	0.874235663	Bacteria.Firmicutes.Clostridia.Clostridiales.Lachnospiraceae..Eubacterium..ventriosum.group	ASGR2
149500	ENSG00000161980	rs9936292	0.312747341	0.019651365	0.091048508	0.397603903	-0.162234566	0.621662438	-0.454293529	0.332319842	0.159482889	0.259976651	0.264903593	0.390303409	0.448673419	0.038048853	0.914237567	0.881820432	Bacteria.Firmicutes.Clostridia.Clostridiales.Lachnospiraceae..Eubacterium..ventriosum.group	POLR3K
149501	ENSG00000161981	rs2562145	0.049580076	0.05607359	0.83524609	0.495641005	0.645660432	-0.431351653	-0.096792962	-0.23250403	0.322774403	0.221808256	0.463563929	0.339341604	0.182266886	0.077466408	0.987292963	0.901669068	Bacteria.Firmicutes.Clostridia.Clostridiales.Lachnospiraceae..Eubacterium..ventriosum.group	SNRNP25
149502	ENSG00000161999	rs6597	0.568447031	0.365337254	0.689953099	0.876039866	-0.098163533	0.292034517	-0.109146976	0.08748184	0.171250773	0.320380859	0.272407341	0.558640235	0.596672149	0.252260435	0.987292963	0.920828466	Bacteria.Firmicutes.Clostridia.Clostridiales.Lachnospiraceae..Eubacterium..ventriosum.group	JMJD8
149503	ENSG00000162040	rs2906912	0.017168091	7.83E-05	0.736230729	0.243393965	-0.371480919	1.071146462	0.080308805	-0.434587127	0.151943612	0.254276527	0.237407829	0.369210053	0.102031501	0.000789476	0.987292963	0.871506382	Bacteria.Firmicutes.Clostridia.Clostridiales.Lachnospiraceae..Eubacterium..ventriosum.group	HS3ST6
149504	ENSG00000162066	rs79860296	0.992180607	0.416729652	0.415339678	0.113114807	-0.001402315	-0.20649253	0.179914929	-0.823272095	0.142547789	0.252669511	0.219489764	0.512719104	0.731048741	0.275464998	0.971609428	0.857752497	Bacteria.Firmicutes.Clostridia.Clostridiales.Lachnospiraceae..Eubacterium..ventriosum.group	AMDHD2
149505	ENSG00000162076	rs11076918	0.287680108	0.263785626	0.347940539	0.201048087	-0.18264528	0.196811319	-0.299553505	0.372257267	0.17039795	0.174619024	0.316878527	0.288244763	0.434821354	0.204120922	0.968025758	0.860900464	Bacteria.Firmicutes.Clostridia.Clostridiales.Lachnospiraceae..Eubacterium..ventriosum.group	FLYWCH2
149506	ENSG00000162078	rs9925556	0.082854695	0.095344111	0.722272693	0.955766315	-0.530921314	0.356490964	-0.190371575	0.0186446	0.301472736	0.210680074	0.533337816	0.33486309	0.23638057	0.108050256	0.987292963	0.923072877	Bacteria.Firmicutes.Clostridia.Clostridiales.Lachnospiraceae..Eubacterium..ventriosum.group	ZG16B
149507	ENSG00000162191	rs12364753	0.25811706	0.437797753	0.202825866	0.233314321	-0.200292677	0.177773177	0.395396612	-0.428173662	0.175587478	0.227723749	0.307386125	0.355952585	0.413902336	0.283656624	0.968025758	0.864210895	Bacteria.Firmicutes.Clostridia.Clostridiales.Lachnospiraceae..Eubacterium..ventriosum.group	UBXN1
149508	ENSG00000162222	rs1299097	0.46373964	0.14946117	0.847006851	0.308200062	-0.126390167	0.36236048	0.061797829	-0.369224411	0.171494829	0.248457108	0.319041289	0.359540142	0.54299604	0.142179281	0.987292963	0.871506382	Bacteria.Firmicutes.Clostridia.Clostridiales.Lachnospiraceae..Eubacterium..ventriosum.group	TTC9C
149509	ENSG00000162341	rs61882972	0.700246913	0.863607473	0.702168305	0.904859306	-0.082603721	0.038378695	0.116762212	-0.045142422	0.213630346	0.22254306	0.304020493	0.376232988	0.648522872	0.430016027	0.987292963	0.920828466	Bacteria.Firmicutes.Clostridia.Clostridiales.Lachnospiraceae..Eubacterium..ventriosum.group	TPCN2
149510	ENSG00000162368	rs12757893	0.76840744	0.647564737	0.20875625	0.697293759	0.056141498	0.092905766	-0.37461885	-0.14099927	0.189876449	0.202299535	0.295114777	0.360909514	0.670928225	0.36137859	0.968025758	0.918904838	Bacteria.Firmicutes.Clostridia.Clostridiales.Lachnospiraceae..Eubacterium..ventriosum.group	CMPK1
149511	ENSG00000162384	rs436887	0.179951474	0.148905192	0.937665141	0.685337523	0.594711208	-0.39600521	0.049509257	-0.161776316	0.438813501	0.271149173	0.63066374	0.397501617	0.353031939	0.141956331	0.987292963	0.918402284	Bacteria.Firmicutes.Clostridia.Clostridiales.Lachnospiraceae..Eubacterium..ventriosum.group	CZIB
149512	ENSG00000162390	rs300284	0.469973086	0.520621711	0.729057147	0.47800395	0.177717945	-0.130010952	0.165224441	-0.255477523	0.244551272	0.201304956	0.474982741	0.358023251	0.547512046	0.316678733	0.987292963	0.897094639	Bacteria.Firmicutes.Clostridia.Clostridiales.Lachnospiraceae..Eubacterium..ventriosum.group	ACOT11
149513	ENSG00000162409	rs12048572	0.07042962	0.063747598	0.636938825	0.474005245	0.435514303	-0.376783589	0.200518474	-0.252102163	0.236834589	0.19981882	0.422876967	0.350092681	0.219260346	0.08386818	0.987292963	0.896676605	Bacteria.Firmicutes.Clostridia.Clostridiales.Lachnospiraceae..Eubacterium..ventriosum.group	PRKAA2
149514	ENSG00000162444	rs61785619	0.350256473	0.011890661	0.835147742	0.277694511	0.139586851	-0.763509884	-0.052118536	0.504575524	0.148376073	0.295127263	0.249456617	0.460991128	0.473259096	0.027806411	0.987292963	0.871506382	Bacteria.Firmicutes.Clostridia.Clostridiales.Lachnospiraceae..Eubacterium..ventriosum.group	RBP7
149515	ENSG00000162460	rs12741198	0.515518489	0.327098214	0.613535685	0.233679551	-0.13963472	0.205524884	0.163561868	-0.418263048	0.213577258	0.208167273	0.322325728	0.347988332	0.57101065	0.234571925	0.987292963	0.864355883	Bacteria.Firmicutes.Clostridia.Clostridiales.Lachnospiraceae..Eubacterium..ventriosum.group	TMEM82
149516	ENSG00000162482	rs61764920	0.544197012	0.765058216	0.804092645	0.080669503	0.097141536	-0.097993893	-0.062174732	-0.937033123	0.159343859	0.326557735	0.249643849	0.528192536	0.584893642	0.400836867	0.987292963	0.857191751	Bacteria.Firmicutes.Clostridia.Clostridiales.Lachnospiraceae..Eubacterium..ventriosum.group	AKR7A3
149517	ENSG00000162600	rs3087585	0.045407835	0.000111192	0.529084605	0.310872059	-0.355305412	1.012878032	-0.176895415	-0.388020197	0.1742127	0.246373962	0.279567032	0.379952017	0.175627086	0.001033156	0.98102055	0.871506382	Bacteria.Firmicutes.Clostridia.Clostridiales.Lachnospiraceae..Eubacterium..ventriosum.group	OMA1
149518	ENSG00000162604	rs17312971	0.297528301	0.143538837	0.816233647	0.344144927	-0.176471596	0.369877968	-0.061951307	-0.35049351	0.168061374	0.249859035	0.265518692	0.367838655	0.441266344	0.138512492	0.987292963	0.874235663	Bacteria.Firmicutes.Clostridia.Clostridiales.Lachnospiraceae..Eubacterium..ventriosum.group	TM2D1
149519	ENSG00000162620	rs1412825	1.53E-05	3.93E-09	0.388092959	0.975358989	0.839323296	-0.91256535	0.227927595	0.006629828	0.179773924	0.134530486	0.262340933	0.213829785	0.000830933	2.57E-07	0.971609428	0.927133209	Bacteria.Firmicutes.Clostridia.Clostridiales.Lachnospiraceae..Eubacterium..ventriosum.group	LRRIQ3
149520	ENSG00000162636	rs3818572	0.667279725	0.443186678	0.808609319	0.452704233	-0.104654438	0.181149897	0.090572392	-0.291031712	0.242356661	0.234813861	0.372428436	0.385274988	0.636818546	0.285889239	0.987292963	0.896615696	Bacteria.Firmicutes.Clostridia.Clostridiales.Lachnospiraceae..Eubacterium..ventriosum.group	FAM102B
149521	ENSG00000162704	rs2767305	0.178395305	0.024332635	0.257285488	0.673218626	-0.300366399	0.425821876	-0.383776123	0.134318845	0.220825552	0.184755757	0.335845991	0.317072113	0.350765224	0.04410787	0.968025758	0.916314053	Bacteria.Firmicutes.Clostridia.Clostridiales.Lachnospiraceae..Eubacterium..ventriosum.group	ARPC5
149522	ENSG00000162733	rs28711380	0.561431975	0.784689544	0.177711553	0.402143909	-0.130010508	0.057421701	0.500095786	-0.313930749	0.222746697	0.209317837	0.367077077	0.37229423	0.594230343	0.406794091	0.9464775	0.881820432	Bacteria.Firmicutes.Clostridia.Clostridiales.Lachnospiraceae..Eubacterium..ventriosum.group	DDR2
149523	ENSG00000162736	rs12239946	0.581648499	0.195614123	0.925983591	0.299242257	0.088095006	-0.337008772	0.023399924	-0.465832371	0.159099564	0.257770747	0.250924403	0.445221411	0.60107117	0.168145665	0.987292963	0.871506382	Bacteria.Firmicutes.Clostridia.Clostridiales.Lachnospiraceae..Eubacterium..ventriosum.group	NCSTN
149524	ENSG00000162777	rs9970286	0.232910245	0.048422584	0.782251226	0.880026264	0.237822672	-0.525482431	-0.085456852	0.064266074	0.19753582	0.261315327	0.307934681	0.424137284	0.394225877	0.069820881	0.987292963	0.920828466	Bacteria.Firmicutes.Clostridia.Clostridiales.Lachnospiraceae..Eubacterium..ventriosum.group	DENND2D
149525	ENSG00000162779	rs9699789	0.198301876	0.001785202	0.439264978	0.661058942	-0.223591537	0.832951615	-0.206341467	-0.16543584	0.172063014	0.255820517	0.265171381	0.375616462	0.368833682	0.007763318	0.971609428	0.915098174	Bacteria.Firmicutes.Clostridia.Clostridiales.Lachnospiraceae..Eubacterium..ventriosum.group	AXDND1
149526	ENSG00000162782	rs76644806	0.057017148	0.001290101	0.816714799	0.917533668	-0.310358551	0.637597329	0.059861444	-0.034604257	0.16021949	0.189636888	0.25724773	0.332931379	0.193906239	0.006090292	0.987292963	0.920828466	Bacteria.Firmicutes.Clostridia.Clostridiales.Lachnospiraceae..Eubacterium..ventriosum.group	TDRD5
149527	ENSG00000162813	rs113231783	0.89876934	0.609565312	0.50821802	0.983848671	-0.020893673	0.125017432	-0.173207324	0.008002476	0.163606602	0.243631192	0.260369972	0.393804643	0.710917979	0.349539664	0.98102055	0.927423804	Bacteria.Firmicutes.Clostridia.Clostridiales.Lachnospiraceae..Eubacterium..ventriosum.group	BPNT1
149528	ENSG00000162817	rs425437	0.720113597	0.425252463	0.99026079	0.571775707	-0.058386456	0.233988855	0.003093735	-0.309029832	0.162255449	0.291643471	0.252489585	0.543801907	0.655718857	0.278595423	0.990379027	0.914510787	Bacteria.Firmicutes.Clostridia.Clostridiales.Lachnospiraceae..Eubacterium..ventriosum.group	C1orf115
149529	ENSG00000162836	rs1344	0.117285922	0.143398929	0.65373358	0.631190901	-0.393435466	0.309880339	-0.210533915	0.159467071	0.247906965	0.209255242	0.467199651	0.33064103	0.285647343	0.138512492	0.987292963	0.915098174	Bacteria.Firmicutes.Clostridia.Clostridiales.Lachnospiraceae..Eubacterium..ventriosum.group	ACP6
149530	ENSG00000162869	rs4293602	0.152930626	0.089433992	0.517984483	0.415981194	0.627803295	-0.468906367	-0.40870171	0.326599382	0.434188262	0.272026263	0.62882633	0.398990833	0.326469886	0.104157207	0.98102055	0.889537771	Bacteria.Firmicutes.Clostridia.Clostridiales.Lachnospiraceae..Eubacterium..ventriosum.group	PPP1R21
149531	ENSG00000162877	rs1772143	0.002438731	1.95E-05	0.678143203	0.909674996	0.537845286	-0.758856052	0.115432198	0.031940619	0.170634001	0.164851746	0.276917603	0.280464761	0.031504207	0.000268444	0.987292963	0.920828466	Bacteria.Firmicutes.Clostridia.Clostridiales.Lachnospiraceae..Eubacterium..ventriosum.group	PM20D1
149532	ENSG00000162881	rs12475574	0.010845571	0.000119748	0.728354554	0.169208522	0.425074757	-0.717709903	-0.09210904	0.353271195	0.162125091	0.175496794	0.264078949	0.254157464	0.079666791	0.001080185	0.987292963	0.859725534	Bacteria.Firmicutes.Clostridia.Clostridiales.Lachnospiraceae..Eubacterium..ventriosum.group	OXER1
149533	ENSG00000162882	rs4952937	0.032859109	5.76E-06	0.9167834	0.210150021	0.303845022	-1.150380269	0.022668453	0.425618041	0.139403111	0.233175379	0.216122141	0.336330346	0.146279213	9.50E-05	0.987292963	0.860900464	Bacteria.Firmicutes.Clostridia.Clostridiales.Lachnospiraceae..Eubacterium..ventriosum.group	HAAO
149534	ENSG00000162885	rs704719	0.189480245	0.13002327	0.004979532	0.011941863	0.358901575	-0.297028583	1.68396499	-0.947191068	0.270707992	0.193739777	0.579494867	0.366358898	0.361006445	0.130149798	0.900584788	0.76986922	Bacteria.Firmicutes.Clostridia.Clostridiales.Lachnospiraceae..Eubacterium..ventriosum.group	B3GALNT2
149535	ENSG00000162889	rs6668054	0.663341504	0.503365752	0.352095576	0.531931343	-0.079279022	-0.176791359	0.266492793	-0.305906199	0.181303623	0.262733911	0.284363622	0.486826394	0.636458569	0.310202252	0.968025758	0.913084763	Bacteria.Firmicutes.Clostridia.Clostridiales.Lachnospiraceae..Eubacterium..ventriosum.group	MAPKAPK2
149536	ENSG00000162896	rs4313398	0.717289237	0.821749296	0.284014441	0.233267235	-0.139743613	0.0514744	0.642213784	-0.418657318	0.384291281	0.22756711	0.59456936	0.348005945	0.65487268	0.417984376	0.968025758	0.864210895	Bacteria.Firmicutes.Clostridia.Clostridiales.Lachnospiraceae..Eubacterium..ventriosum.group	PIGR
149537	ENSG00000162909	rs751128	0.241825063	0.207726541	0.645957862	0.357725486	0.225299999	-0.208342194	0.179125215	-0.269999315	0.190763946	0.163750832	0.38813755	0.291518436	0.401518445	0.175818105	0.987292963	0.874235663	Bacteria.Firmicutes.Clostridia.Clostridiales.Lachnospiraceae..Eubacterium..ventriosum.group	CAPN2
149538	ENSG00000162910	rs849749	0.766026546	0.987453223	0.792230129	0.600920484	-0.093941833	-0.003282532	-0.13517077	0.183804046	0.314390239	0.20794743	0.511070871	0.34969637	0.670870419	0.465031929	0.987292963	0.914510787	Bacteria.Firmicutes.Clostridia.Clostridiales.Lachnospiraceae..Eubacterium..ventriosum.group	MRPL55
149539	ENSG00000162929	rs1665278	0.882296617	0.715017759	0.362217618	0.883597676	0.041328601	0.075770298	-0.391929089	0.046835957	0.278058477	0.206628942	0.427167294	0.318660301	0.706376862	0.385353088	0.968025758	0.920828466	Bacteria.Firmicutes.Clostridia.Clostridiales.Lachnospiraceae..Eubacterium..ventriosum.group	SANBR
149540	ENSG00000162949	rs10186446	0.44176624	0.573654039	0.457673133	0.337635765	-0.125836382	0.166860476	0.197110491	-0.411481883	0.16260495	0.295069328	0.263843889	0.426022544	0.529194985	0.336264482	0.971609428	0.871506382	Bacteria.Firmicutes.Clostridia.Clostridiales.Lachnospiraceae..Eubacterium..ventriosum.group	CAPN13
149541	ENSG00000162961	rs12991444	0.652918223	0.735641778	0.545713399	0.592967883	0.091507031	-0.074342272	-0.187733879	-0.2030447	0.202553732	0.219260618	0.309111578	0.378001176	0.632657469	0.392158801	0.98102055	0.914510787	Bacteria.Firmicutes.Clostridia.Clostridiales.Lachnospiraceae..Eubacterium..ventriosum.group	DPY30
149542	ENSG00000162971	rs281764	0.1894458	0.170188093	0.844678636	0.69147735	-0.373834833	0.267341024	0.091557325	-0.126136431	0.28194944	0.192784204	0.465502874	0.316451613	0.361006445	0.154250339	0.987292963	0.918904838	Bacteria.Firmicutes.Clostridia.Clostridiales.Lachnospiraceae..Eubacterium..ventriosum.group	TYW5
149543	ENSG00000162976	rs12987956	0.876772609	0.596587123	0.448105047	0.085244414	-0.040542449	-0.121056099	-0.277933902	0.570982499	0.260447627	0.227595518	0.364202556	0.326788123	0.705632641	0.34489806	0.971609428	0.857191751	Bacteria.Firmicutes.Clostridia.Clostridiales.Lachnospiraceae..Eubacterium..ventriosum.group	SLC66A3
149544	ENSG00000162989	rs2652421	0.795253753	0.178451529	0.585217727	0.926593909	0.058817696	-0.267519845	0.189368343	0.030227554	0.225747752	0.196703007	0.345264643	0.326842018	0.676745884	0.158965372	0.982350285	0.920828466	Bacteria.Firmicutes.Clostridia.Clostridiales.Lachnospiraceae..Eubacterium..ventriosum.group	KCNJ3
149545	ENSG00000162994	rs17046778	0.001244965	3.46E-07	0.976245235	0.794197327	-0.413977072	1.09269098	-0.005351858	-0.089422678	0.122706205	0.192833694	0.179053682	0.341409604	0.020486426	9.12E-06	0.989776744	0.920828466	Bacteria.Firmicutes.Clostridia.Clostridiales.Lachnospiraceae..Eubacterium..ventriosum.group	CLHC1
149546	ENSG00000162999	rs2138485	0.024687691	0.015043548	0.496082289	0.487040822	1.31578169	-0.774757472	-0.516894789	0.295441867	0.572365815	0.31032584	0.755188034	0.422695512	0.12386463	0.032000598	0.977330915	0.901669068	Bacteria.Firmicutes.Clostridia.Clostridiales.Lachnospiraceae..Eubacterium..ventriosum.group	DUSP19
149547	ENSG00000163002	rs1829121	0.149064008	0.143723738	0.579554639	0.875857601	0.309862445	-0.365554511	-0.184580998	-0.061107795	0.212250504	0.247054363	0.331509637	0.389643549	0.321341952	0.138512492	0.98102055	0.920828466	Bacteria.Firmicutes.Clostridia.Clostridiales.Lachnospiraceae..Eubacterium..ventriosum.group	NUP35
149548	ENSG00000163006	rs6748168	0.879995538	0.844906855	0.820814718	0.791069123	0.112969296	-0.078247169	0.262900586	-0.16487373	0.745371916	0.398423467	1.156108905	0.619828213	0.706324712	0.424877676	0.987292963	0.920828466	Bacteria.Firmicutes.Clostridia.Clostridiales.Lachnospiraceae..Eubacterium..ventriosum.group	CCDC138
149549	ENSG00000163029	rs300159	0.03239235	0.013232236	0.091210854	0.041499618	-0.616251669	0.590647064	0.767998339	-0.720041621	0.28194981	0.231972907	0.448058063	0.346326563	0.145701366	0.029665813	0.914237567	0.857191751	Bacteria.Firmicutes.Clostridia.Clostridiales.Lachnospiraceae..Eubacterium..ventriosum.group	SMC6
149550	ENSG00000163053	rs73998720	0.32897269	0.723720418	0.273393072	0.968065157	0.186706739	-0.111101791	-0.319814388	0.018135185	0.189846822	0.31296148	0.289559657	0.451267039	0.458510052	0.387820928	0.968025758	0.926463287	Bacteria.Firmicutes.Clostridia.Clostridiales.Lachnospiraceae..Eubacterium..ventriosum.group	SLC16A14
149551	ENSG00000163069	rs2219576	0.029335177	0.04084675	0.034209015	0.04820747	-0.473157534	0.427967273	0.830077981	-0.64391781	0.212425159	0.205160842	0.383852695	0.319895433	0.137686657	0.062548099	0.900584788	0.857191751	Bacteria.Firmicutes.Clostridia.Clostridiales.Lachnospiraceae..Eubacterium..ventriosum.group	SGCB
149552	ENSG00000163072	rs2632372	0.226116902	0.137464475	0.530627745	0.257404536	-0.426007066	0.38468361	0.295071843	-0.420470329	0.348662283	0.255848169	0.468091474	0.3680504	0.387588414	0.134461881	0.98102055	0.871506382	Bacteria.Firmicutes.Clostridia.Clostridiales.Lachnospiraceae..Eubacterium..ventriosum.group	NOSTRIN
149553	ENSG00000163110	rs3762876	0.441820651	0.755137846	0.181259205	0.382175786	0.1417708	-0.065790384	-0.409914754	0.32351107	0.183217234	0.210077764	0.303380812	0.367722106	0.529194985	0.398104418	0.950254423	0.875251244	Bacteria.Firmicutes.Clostridia.Clostridiales.Lachnospiraceae..Eubacterium..ventriosum.group	PDLIM5
149554	ENSG00000163121	rs596069	0.007048013	0.003258485	0.780328241	0.937135272	0.925370685	-0.66173921	-0.155281492	-0.029020624	0.332699147	0.216708664	0.554512005	0.366550994	0.061636152	0.011552403	0.987292963	0.920828466	Bacteria.Firmicutes.Clostridia.Clostridiales.Lachnospiraceae..Eubacterium..ventriosum.group	NEURL3
149555	ENSG00000163125	rs12042229	0.970575351	0.416323434	0.252527043	0.945052095	-0.007298966	-0.181904744	0.380937677	-0.023673498	0.19712621	0.222388358	0.330007237	0.342180121	0.726531476	0.275299552	0.968025758	0.920828466	Bacteria.Firmicutes.Clostridia.Clostridiales.Lachnospiraceae..Eubacterium..ventriosum.group	RPRD2
149556	ENSG00000163131	rs3754212	0.92004197	0.798140415	0.105097956	0.370213168	-0.018385818	0.056411398	-0.495644887	0.324085441	0.182461151	0.219679894	0.301634192	0.359203029	0.716066096	0.410718715	0.914237567	0.874235663	Bacteria.Firmicutes.Clostridia.Clostridiales.Lachnospiraceae..Eubacterium..ventriosum.group	CTSS
149557	ENSG00000163138	rs11726872	0.361834333	0.084285307	0.639826496	0.588760317	0.137856489	-0.570649157	-0.115756919	-0.251877186	0.150130438	0.325569887	0.246233933	0.46361444	0.481837784	0.100752838	0.987292963	0.914510787	Bacteria.Firmicutes.Clostridia.Clostridiales.Lachnospiraceae..Eubacterium..ventriosum.group	PACRGL
149558	ENSG00000163161	rs4150404	0.876245116	0.78852682	0.465741238	0.513290629	0.054253622	-0.060284573	-0.419578544	0.228309762	0.347031355	0.223843391	0.57188112	0.347358744	0.705632641	0.407842102	0.972853694	0.905080478	Bacteria.Firmicutes.Clostridia.Clostridiales.Lachnospiraceae..Eubacterium..ventriosum.group	ERCC3
149559	ENSG00000163281	rs1994693	0.956862914	0.716756892	0.683125355	0.304038731	-0.013746663	-0.064463863	-0.16685215	0.311650327	0.253177427	0.176925443	0.406945028	0.300855651	0.724686389	0.386170278	0.987292963	0.871506382	Bacteria.Firmicutes.Clostridia.Clostridiales.Lachnospiraceae..Eubacterium..ventriosum.group	GNPDA2
149560	ENSG00000163293	rs7685636	0.126152595	0.134571645	0.487551256	0.666069474	0.831009375	-0.46349173	-0.559347046	0.205270184	0.536464935	0.305954642	0.801212895	0.473524796	0.294304069	0.132661189	0.977330915	0.915098174	Bacteria.Firmicutes.Clostridia.Clostridiales.Lachnospiraceae..Eubacterium..ventriosum.group	NIPAL1
149561	ENSG00000163319	rs55656993	0.14440208	0.184464804	0.017552032	0.535964641	0.245863898	-0.386655325	-0.617817353	0.362467065	0.166449244	0.288298547	0.253605979	0.582572353	0.316086267	0.162194348	0.900584788	0.91359195	Bacteria.Firmicutes.Clostridia.Clostridiales.Lachnospiraceae..Eubacterium..ventriosum.group	MRPS18C
149562	ENSG00000163362	rs184164	0.484759549	0.474027618	0.805224093	0.721601393	-0.120728491	0.144859641	0.07354203	-0.109716392	0.171824605	0.20117589	0.297037434	0.306603324	0.556992284	0.297522505	0.987292963	0.920828466	Bacteria.Firmicutes.Clostridia.Clostridiales.Lachnospiraceae..Eubacterium..ventriosum.group	INAVA
149563	ENSG00000163374	rs678157	0.604551876	0.094947128	0.26170756	0.740715633	0.108635073	-0.458432811	0.362312559	-0.126475519	0.208767882	0.270594102	0.320048529	0.38060614	0.610405669	0.108050256	0.968025758	0.920828466	Bacteria.Firmicutes.Clostridia.Clostridiales.Lachnospiraceae..Eubacterium..ventriosum.group	YY1AP1
149564	ENSG00000163389	rs6794833	0.918370334	0.83081859	0.108975186	0.190914202	-0.0268598	-0.046092329	0.628074103	-0.392699678	0.261079457	0.214882724	0.38655865	0.297173431	0.715813295	0.420454384	0.914237567	0.859725534	Bacteria.Firmicutes.Clostridia.Clostridiales.Lachnospiraceae..Eubacterium..ventriosum.group	POGLUT1
149565	ENSG00000163406	rs4285028	0.047144744	0.130390223	0.24311232	0.700521499	-0.312071862	0.306271326	0.29897198	0.122076675	0.154274556	0.199962679	0.253842837	0.316020129	0.178782161	0.130241653	0.968025758	0.918904838	Bacteria.Firmicutes.Clostridia.Clostridiales.Lachnospiraceae..Eubacterium..ventriosum.group	SLC15A2
149566	ENSG00000163466	rs6738394	0.406400299	0.148831957	0.802478312	0.441018216	-0.191201365	0.303313883	-0.090759375	-0.252024892	0.228821926	0.207644364	0.361374944	0.325129563	0.509985645	0.141956331	0.987292963	0.896615696	Bacteria.Firmicutes.Clostridia.Clostridiales.Lachnospiraceae..Eubacterium..ventriosum.group	ARPC2
149567	ENSG00000163467	rs7529701	0.05019378	0.006445213	0.308843887	0.420594516	-0.480132933	0.467864934	-0.443084057	0.263869067	0.240688814	0.166276586	0.432041687	0.325583528	0.182880827	0.018624385	0.968025758	0.889691079	Bacteria.Firmicutes.Clostridia.Clostridiales.Lachnospiraceae..Eubacterium..ventriosum.group	TSACC
149568	ENSG00000163501	rs6741325	0.574822632	0.226509331	0.805824686	0.828901028	0.084331442	-0.341235409	-0.056931332	-0.097387419	0.149585338	0.279520345	0.230672703	0.448851995	0.598670717	0.186294498	0.987292963	0.920828466	Bacteria.Firmicutes.Clostridia.Clostridiales.Lachnospiraceae..Eubacterium..ventriosum.group	IHH
149569	ENSG00000163515	rs1374821	0.041512832	0.000241299	0.39177668	0.335321302	0.323081877	-0.766952577	-0.200157853	0.339465174	0.155406749	0.197518531	0.232185887	0.349769709	0.166564163	0.001845826	0.971609428	0.871506382	Bacteria.Firmicutes.Clostridia.Clostridiales.Lachnospiraceae..Eubacterium..ventriosum.group	RETNLB
149570	ENSG00000163521	rs35328001	0.206006952	0.001258628	0.513218591	0.640888844	0.197788914	-0.738097239	0.163966973	-0.165297762	0.154861492	0.219007222	0.249422498	0.352736679	0.37352486	0.00598976	0.98102055	0.915098174	Bacteria.Firmicutes.Clostridia.Clostridiales.Lachnospiraceae..Eubacterium..ventriosum.group	GLB1L
149571	ENSG00000163576	rs11128927	0.000199701	7.08E-09	0.01607834	0.0192729	-0.520502918	0.887874495	-0.522258776	0.588619288	0.132130851	0.133748307	0.211387033	0.245361076	0.005316407	3.91E-07	0.900584788	0.792725823	Bacteria.Firmicutes.Clostridia.Clostridiales.Lachnospiraceae..Eubacterium..ventriosum.group	EFHB
149572	ENSG00000163596	rs149846585	0.030569217	0.058304857	0.030190591	0.87516998	-0.294773747	0.502168142	0.452740756	0.070912748	0.133374294	0.260615617	0.20436433	0.449651567	0.141083403	0.079281432	0.900584788	0.920828466	Bacteria.Firmicutes.Clostridia.Clostridiales.Lachnospiraceae..Eubacterium..ventriosum.group	ICA1L
149573	ENSG00000163605	rs9830783	0.050252235	0.028536274	0.63006485	0.941620637	0.42632737	-0.384723161	-0.171049016	0.021602689	0.213772282	0.171832572	0.353486553	0.293864141	0.182880827	0.049010605	0.987292963	0.920828466	Bacteria.Firmicutes.Clostridia.Clostridiales.Lachnospiraceae..Eubacterium..ventriosum.group	PPP4R2
149574	ENSG00000163607	rs4682451	0.039377094	0.043190908	0.540974527	0.52232436	-0.847721438	0.516210131	0.419368079	-0.263214853	0.403301027	0.250396533	0.682415028	0.409228543	0.160795328	0.064734076	0.98102055	0.909837164	Bacteria.Firmicutes.Clostridia.Clostridiales.Lachnospiraceae..Eubacterium..ventriosum.group	GTPBP8
149575	ENSG00000163608	rs984706	0.904589223	0.912679597	0.140085466	0.250899479	-0.051982637	-0.027907853	0.981352916	-0.452106991	0.432009374	0.25352229	0.657105541	0.39030582	0.713032293	0.443912757	0.914237567	0.871506382	Bacteria.Firmicutes.Clostridia.Clostridiales.Lachnospiraceae..Eubacterium..ventriosum.group	NEPRO
149576	ENSG00000163634	rs113386200	0.949973167	0.63373207	0.40275735	0.713754826	0.014630302	0.112769203	-0.321068633	-0.153028539	0.232302558	0.235572398	0.381258533	0.415388133	0.722678018	0.357248028	0.971609428	0.920828466	Bacteria.Firmicutes.Clostridia.Clostridiales.Lachnospiraceae..Eubacterium..ventriosum.group	THOC7
149577	ENSG00000163636	rs2888013	0.105762028	0.042444889	0.06307615	0.12871054	0.278689954	-0.537119731	-0.503262769	0.553112255	0.169932287	0.259575857	0.266199526	0.35951712	0.272338849	0.063988141	0.908569566	0.857752497	Bacteria.Firmicutes.Clostridia.Clostridiales.Lachnospiraceae..Eubacterium..ventriosum.group	PSMD6
149578	ENSG00000163684	rs2292679	0.155116544	0.015873255	0.77943559	0.903018426	0.213575837	-0.561533988	0.076343077	-0.041873898	0.148507352	0.226822632	0.271488885	0.342334794	0.328598849	0.033166159	0.987292963	0.920828466	Bacteria.Firmicutes.Clostridia.Clostridiales.Lachnospiraceae..Eubacterium..ventriosum.group	RPP14
149579	ENSG00000163702	rs279555	0.00814618	0.010206219	0.357711004	0.324779141	-0.838569023	0.591038972	0.43086983	-0.321037616	0.307340411	0.22347676	0.465196331	0.323598717	0.066235914	0.025062356	0.968025758	0.871506382	Bacteria.Firmicutes.Clostridia.Clostridiales.Lachnospiraceae..Eubacterium..ventriosum.group	IL17RC
149580	ENSG00000163737	rs10518118	0.606513145	0.438436297	0.395555441	0.350609509	-0.09178371	0.179268604	-0.245928469	0.351141155	0.177347861	0.229961191	0.287581277	0.373526536	0.610857071	0.283862008	0.971609428	0.874235663	Bacteria.Firmicutes.Clostridia.Clostridiales.Lachnospiraceae..Eubacterium..ventriosum.group	PF4
149581	ENSG00000163738	rs16850883	0.176114806	0.342997671	0.045988772	0.444833753	0.236355423	-0.22823768	-0.567140925	0.35204957	0.17284052	0.238959971	0.278849483	0.458000956	0.34867722	0.242429042	0.908569566	0.896615696	Bacteria.Firmicutes.Clostridia.Clostridiales.Lachnospiraceae..Eubacterium..ventriosum.group	MTHFD2L
149582	ENSG00000163746	rs76774339	0.875430182	0.475369431	0.498748662	0.494424827	0.027337512	-0.201616694	0.184292436	-0.289347845	0.173709928	0.280853138	0.270933342	0.421112428	0.705373642	0.298116187	0.977330915	0.901669068	Bacteria.Firmicutes.Clostridia.Clostridiales.Lachnospiraceae..Eubacterium..ventriosum.group	PLSCR2
149583	ENSG00000163781	rs9865536	0.829290374	0.955580082	0.915069096	0.833810434	0.036104238	-0.020145564	-0.02957117	-0.119823465	0.166787594	0.360302342	0.276220801	0.568830848	0.689706054	0.457717657	0.987292963	0.920828466	Bacteria.Firmicutes.Clostridia.Clostridiales.Lachnospiraceae..Eubacterium..ventriosum.group	TOPBP1
149584	ENSG00000163820	rs59226168	0.535071024	0.006664169	0.326650566	0.136318101	0.113185715	-0.674690696	0.271435338	0.598401089	0.181517712	0.240814167	0.274668969	0.396808832	0.579379761	0.018977555	0.968025758	0.857752497	Bacteria.Firmicutes.Clostridia.Clostridiales.Lachnospiraceae..Eubacterium..ventriosum.group	FYCO1
149585	ENSG00000163827	rs34946699	0.19351885	0.020486434	0.756254578	0.325215763	-0.227923337	0.563459237	0.086489645	-0.356936784	0.173506468	0.237291329	0.277481358	0.360111511	0.3641832	0.039187773	0.987292963	0.871506382	Bacteria.Firmicutes.Clostridia.Clostridiales.Lachnospiraceae..Eubacterium..ventriosum.group	LRRC2
149586	ENSG00000163832	rs2291298	0.075710269	0.056635471	0.187614944	0.52528477	0.52132206	-0.378711203	-0.56076944	0.191227396	0.288895857	0.195196509	0.421165596	0.299441818	0.226762648	0.077814564	0.950598359	0.910098233	Bacteria.Firmicutes.Clostridia.Clostridiales.Lachnospiraceae..Eubacterium..ventriosum.group	ELP6
149587	ENSG00000163875	rs6426021	0.75462161	0.898777673	0.040872119	0.00116979	-0.07408273	0.024228598	-0.696162788	1.064445229	0.236041837	0.18973623	0.333772938	0.313641671	0.668698141	0.440350088	0.900584788	0.735356517	Bacteria.Firmicutes.Clostridia.Clostridiales.Lachnospiraceae..Eubacterium..ventriosum.group	MEAF6
149588	ENSG00000163877	rs11264069	0.067873263	0.021545909	0.009348389	0.001320031	0.537310354	-0.468126766	-1.00127425	0.947604877	0.289450084	0.198844266	0.373952431	0.282465182	0.214686991	0.040469037	0.900584788	0.735356517	Bacteria.Firmicutes.Clostridia.Clostridiales.Lachnospiraceae..Eubacterium..ventriosum.group	SNIP1
149589	ENSG00000163900	rs2140287	0.076459609	0.100569329	0.437441333	0.427867416	-0.433531285	0.340194094	0.321823601	-0.253355181	0.240874783	0.204269299	0.41192735	0.317580901	0.227773148	0.111464273	0.971609428	0.891535591	Bacteria.Firmicutes.Clostridia.Clostridiales.Lachnospiraceae..Eubacterium..ventriosum.group	TMEM41A
149590	ENSG00000163913	rs2260840	0.990468329	0.625959476	0.914036537	0.922065172	0.00194229	-0.132724742	-0.029969108	-0.040960925	0.161968122	0.271024506	0.276562235	0.417085456	0.730197622	0.355259692	0.987292963	0.920828466	Bacteria.Firmicutes.Clostridia.Clostridiales.Lachnospiraceae..Eubacterium..ventriosum.group	IFT122
149591	ENSG00000163930	rs123602	0.957855124	0.429142087	0.842628306	0.395490104	0.010168839	-0.197669821	-0.056903371	0.399692852	0.191696831	0.248467491	0.285493158	0.467323692	0.724686389	0.28000077	0.987292963	0.881820432	Bacteria.Firmicutes.Clostridia.Clostridiales.Lachnospiraceae..Eubacterium..ventriosum.group	BAP1
149592	ENSG00000163933	rs13084937	0.372942922	0.074941578	0.932885579	0.769524515	-0.162602929	0.500649938	0.023753646	0.161205115	0.181260296	0.276692695	0.280985987	0.547934513	0.486532226	0.093245171	0.987292963	0.920828466	Bacteria.Firmicutes.Clostridia.Clostridiales.Lachnospiraceae..Eubacterium..ventriosum.group	RFT1
149593	ENSG00000163935	rs9847710	0.018446284	0.003026748	0.527385027	0.772673467	0.4672819	-0.532722362	0.223243399	-0.089570747	0.193375834	0.173027358	0.351360585	0.308792021	0.106684034	0.011064074	0.98102055	0.920828466	Bacteria.Firmicutes.Clostridia.Clostridiales.Lachnospiraceae..Eubacterium..ventriosum.group	SFMBT1
149594	ENSG00000163938	rs1108842	0.078903161	0.024307333	0.651910916	0.729018798	0.40943648	-0.418711699	-0.174331549	0.108110316	0.229412786	0.181637227	0.384691361	0.310746779	0.229862787	0.04410729	0.987292963	0.920828466	Bacteria.Firmicutes.Clostridia.Clostridiales.Lachnospiraceae..Eubacterium..ventriosum.group	GNL3
149595	ENSG00000163945	rs10000797	0.847569168	0.177747939	0.31796222	0.355289544	-0.024995998	0.361615731	-0.213542931	0.370471644	0.129528009	0.265453426	0.212212996	0.397964475	0.696733531	0.158658811	0.968025758	0.874235663	Bacteria.Firmicutes.Clostridia.Clostridiales.Lachnospiraceae..Eubacterium..ventriosum.group	UVSSA
149596	ENSG00000163947	rs115071469	0.269206276	0.540558906	0.323292242	0.795937882	-0.196154036	0.195627258	0.276269399	-0.146379158	0.176038738	0.31800604	0.277612562	0.563744023	0.420941117	0.324082407	0.968025758	0.920828466	Bacteria.Firmicutes.Clostridia.Clostridiales.Lachnospiraceae..Eubacterium..ventriosum.group	ARHGEF3
149597	ENSG00000163956	rs78108551	0.436506043	0.537901098	0.765806258	0.492844456	-0.137007173	0.17090802	-0.083115903	0.315324925	0.175007245	0.276003959	0.27788997	0.457237698	0.52659017	0.323028625	0.987292963	0.901669068	Bacteria.Firmicutes.Clostridia.Clostridiales.Lachnospiraceae..Eubacterium..ventriosum.group	LRPAP1
149598	ENSG00000163959	rs2342307	0.051915467	0.017254643	0.665014868	0.60643729	-0.674467133	0.542234998	-0.190934649	0.154167052	0.340699593	0.221965711	0.438976773	0.297824351	0.185188276	0.035137656	0.987292963	0.914510787	Bacteria.Firmicutes.Clostridia.Clostridiales.Lachnospiraceae..Eubacterium..ventriosum.group	SLC51A
149599	ENSG00000163960	rs7374260	0.667783923	0.886218958	0.117397257	0.292781508	-0.125467203	0.030615356	0.648139651	-0.340906348	0.291024247	0.213132946	0.408524575	0.321457322	0.637024312	0.436818842	0.914237567	0.871506382	Bacteria.Firmicutes.Clostridia.Clostridiales.Lachnospiraceae..Eubacterium..ventriosum.group	UBXN7
149600	ENSG00000163975	rs61370412	0.838482987	0.885932656	0.599194076	0.563878402	-0.036051393	-0.042451969	0.140658684	-0.287978301	0.176169616	0.294788151	0.266343424	0.496500149	0.69255931	0.436818842	0.987123359	0.914510787	Bacteria.Firmicutes.Clostridia.Clostridiales.Lachnospiraceae..Eubacterium..ventriosum.group	MELTF
149601	ENSG00000164002	rs7522878	0.79520023	0.240691201	0.942176034	0.443626416	-0.047915004	0.352639254	0.021113178	-0.39652426	0.183853034	0.297857335	0.289968882	0.514489109	0.676745884	0.192826863	0.987292963	0.896615696	Bacteria.Firmicutes.Clostridia.Clostridiales.Lachnospiraceae..Eubacterium..ventriosum.group	EXO5
149602	ENSG00000164008	rs3738504	0.018015062	0.009444441	0.535073389	0.995358999	-0.645306063	0.477977908	0.241637806	-0.001688856	0.266014759	0.178767639	0.387520603	0.289250137	0.105194667	0.024061844	0.98102055	0.928691709	Bacteria.Firmicutes.Clostridia.Clostridiales.Lachnospiraceae..Eubacterium..ventriosum.group	C1orf50
149603	ENSG00000164032	rs73832925	0.449116668	0.938977096	0.768331624	0.212947665	0.134495275	-0.0201797	-0.086228873	-0.448006776	0.17663675	0.262593005	0.291536804	0.356223386	0.533557488	0.45303918	0.987292963	0.860900464	Bacteria.Firmicutes.Clostridia.Clostridiales.Lachnospiraceae..Eubacterium..ventriosum.group	H2AZ1
149604	ENSG00000164039	rs2069274	0.330403639	0.375940545	0.37071168	0.457364109	-0.191228048	0.166625273	0.288210898	-0.226012193	0.195024528	0.186920509	0.319776171	0.30232186	0.459921813	0.257168085	0.968025758	0.896615696	Bacteria.Firmicutes.Clostridia.Clostridiales.Lachnospiraceae..Eubacterium..ventriosum.group	BDH2
149605	ENSG00000164045	rs3731487	0.998701873	0.590291085	0.453441764	0.942873865	-0.00035146	0.120836718	-0.262698577	0.026002593	0.215205729	0.223335264	0.348337512	0.361490456	0.731559411	0.342829787	0.971609428	0.920828466	Bacteria.Firmicutes.Clostridia.Clostridiales.Lachnospiraceae..Eubacterium..ventriosum.group	CDC25A
149606	ENSG00000164054	rs6442124	0.686406934	0.904728901	0.584485982	0.567995753	-0.097541745	0.023786624	0.212765766	-0.179439218	0.240534988	0.197973499	0.387166843	0.312674111	0.643902269	0.441993848	0.982260079	0.914510787	Bacteria.Firmicutes.Clostridia.Clostridiales.Lachnospiraceae..Eubacterium..ventriosum.group	SHISA5
149607	ENSG00000164080	rs60123882	0.099221702	0.089499604	0.071753985	0.162424183	-0.288049621	0.516846035	0.521062463	-0.576045081	0.172258974	0.29990023	0.284721032	0.407743865	0.263749572	0.104164909	0.914237567	0.859725534	Bacteria.Firmicutes.Clostridia.Clostridiales.Lachnospiraceae..Eubacterium..ventriosum.group	RAD54L2
149608	ENSG00000164081	rs4067	0.004436475	0.00272763	0.429640763	0.609858353	1.364394472	-0.790854041	-0.574229929	0.208863647	0.463043699	0.253948687	0.722581157	0.407363226	0.045090759	0.010378951	0.971609428	0.914510787	Bacteria.Firmicutes.Clostridia.Clostridiales.Lachnospiraceae..Eubacterium..ventriosum.group	TEX264
149609	ENSG00000164099	rs883686	0.163121799	0.226291381	0.062741756	0.252807117	0.370507219	-0.242325934	-0.802848272	0.364965195	0.262699351	0.198405226	0.424110994	0.316358801	0.337162769	0.18628441	0.908569566	0.871506382	Bacteria.Firmicutes.Clostridia.Clostridiales.Lachnospiraceae..Eubacterium..ventriosum.group	PRSS12
149610	ENSG00000164111	rs6817933	0.193853517	0.144861351	0.365112782	0.319045802	-0.35618921	0.303496375	0.358736294	-0.315595361	0.271355118	0.205705204	0.393371693	0.314338234	0.364564839	0.139033073	0.968025758	0.871506382	Bacteria.Firmicutes.Clostridia.Clostridiales.Lachnospiraceae..Eubacterium..ventriosum.group	ANXA5
149611	ENSG00000164116	rs6816498	0.748991022	0.977824843	0.338052631	0.817374734	-0.063507124	0.006649164	0.320931943	-0.080494023	0.197650808	0.238307778	0.332561672	0.347186985	0.667668301	0.46313091	0.968025758	0.920828466	Bacteria.Firmicutes.Clostridia.Clostridiales.Lachnospiraceae..Eubacterium..ventriosum.group	GUCY1A1
149612	ENSG00000164128	rs35911422	0.41990909	0.871262514	0.935080557	0.026403687	0.115659817	0.046470768	0.019711737	-0.917259667	0.142499301	0.285646463	0.241076107	0.403868177	0.518490507	0.43210067	0.987292963	0.844692018	Bacteria.Firmicutes.Clostridia.Clostridiales.Lachnospiraceae..Eubacterium..ventriosum.group	NPY1R
149613	ENSG00000164142	rs6825241	0.113079753	0.122873445	0.091568509	0.17593936	0.365423653	-0.329253247	-0.637392715	0.419413036	0.227556735	0.210676597	0.37228113	0.306579532	0.280116755	0.126179198	0.914237567	0.859725534	Bacteria.Firmicutes.Clostridia.Clostridiales.Lachnospiraceae..Eubacterium..ventriosum.group	FHIP1A
149614	ENSG00000164176	rs305661	0.367994279	0.399695549	0.861204881	0.828556624	0.150295296	-0.198363652	-0.044193546	0.081410692	0.165806161	0.234015539	0.251779835	0.374450462	0.484902041	0.268220425	0.987292963	0.920828466	Bacteria.Firmicutes.Clostridia.Clostridiales.Lachnospiraceae..Eubacterium..ventriosum.group	EDIL3
149615	ENSG00000164181	rs35453042	0.627114633	0.108934035	0.776191444	0.438412542	0.083739828	-0.369473578	0.075218076	-0.268947135	0.171571797	0.227371699	0.263504727	0.344980544	0.61973559	0.11670576	0.987292963	0.896615696	Bacteria.Firmicutes.Clostridia.Clostridiales.Lachnospiraceae..Eubacterium..ventriosum.group	ELOVL7
149616	ENSG00000164187	rs10071838	0.349709578	0.13606689	0.534971219	0.558268328	0.171469558	-0.356095917	0.189739978	-0.205729333	0.182058165	0.235978647	0.304214404	0.349638601	0.473132334	0.133543593	0.98102055	0.914510787	Bacteria.Firmicutes.Clostridia.Clostridiales.Lachnospiraceae..Eubacterium..ventriosum.group	LMBRD2
149617	ENSG00000164199	rs4916848	0.240533547	0.323058159	0.497099008	0.904847996	0.588838241	-0.301209929	-0.427506652	0.048555573	0.497194759	0.302526867	0.626073143	0.40463106	0.400792572	0.232732906	0.977330915	0.920828466	Bacteria.Firmicutes.Clostridia.Clostridiales.Lachnospiraceae..Eubacterium..ventriosum.group	ADGRV1
149618	ENSG00000164219	rs1017208	0.212415334	0.076996779	0.491294818	0.731118246	0.226732864	-0.396661119	-0.200201593	0.131456434	0.180069792	0.220800861	0.28926183	0.380925157	0.377879454	0.094932616	0.977330915	0.920828466	Bacteria.Firmicutes.Clostridia.Clostridiales.Lachnospiraceae..Eubacterium..ventriosum.group	PGGT1B
149619	ENSG00000164253	rs1563830	0.369419491	0.150572471	0.891562609	0.92919928	0.225529408	-0.294951815	-0.048461194	0.026440872	0.249550854	0.202798465	0.354108038	0.296448295	0.485924041	0.143005288	0.987292963	0.920828466	Bacteria.Firmicutes.Clostridia.Clostridiales.Lachnospiraceae..Eubacterium..ventriosum.group	WDR41
149620	ENSG00000164258	rs4147744	0.954263096	0.112560403	0.048432396	0.967429555	-0.00902398	0.374780122	-0.494478537	-0.015645108	0.15674112	0.233040171	0.245908574	0.381703821	0.724148085	0.119719104	0.908569566	0.926112565	Bacteria.Firmicutes.Clostridia.Clostridiales.Lachnospiraceae..Eubacterium..ventriosum.group	NDUFS4
149621	ENSG00000164266	rs6580502	0.131464144	0.188057661	0.321841753	0.724655991	0.451748956	-0.298422189	-0.547194361	0.132937932	0.295782106	0.224357702	0.548196643	0.375799377	0.301418458	0.164615619	0.968025758	0.920828466	Bacteria.Firmicutes.Clostridia.Clostridiales.Lachnospiraceae..Eubacterium..ventriosum.group	SPINK1
149622	ENSG00000164270	rs10476898	0.243745028	0.367900269	0.459415281	0.887544444	0.283498553	-0.19097291	-0.279345176	0.046825239	0.241031772	0.210640208	0.375378408	0.329849264	0.403021392	0.253435476	0.971609428	0.920828466	Bacteria.Firmicutes.Clostridia.Clostridiales.Lachnospiraceae..Eubacterium..ventriosum.group	HTR4
149623	ENSG00000164284	rs41291957	0.213583844	0.028382371	0.671895353	0.589102039	-0.191652977	0.783652979	0.107249676	-0.252384141	0.152603395	0.349658305	0.252087394	0.464974766	0.378496815	0.048936693	0.987292963	0.914510787	Bacteria.Firmicutes.Clostridia.Clostridiales.Lachnospiraceae..Eubacterium..ventriosum.group	GRPEL2
149624	ENSG00000164292	rs466748	0.125690726	0.082702892	0.328029175	0.357894406	0.670714776	-0.448183721	0.608404432	-0.345636273	0.43244805	0.254363344	0.617422365	0.373315708	0.293474223	0.099535154	0.968025758	0.874235663	Bacteria.Firmicutes.Clostridia.Clostridiales.Lachnospiraceae..Eubacterium..ventriosum.group	RHOBTB3
149625	ENSG00000164296	rs4705403	0.823414666	0.008783025	0.231587559	0.758135411	0.034980541	-0.873172011	0.314268479	0.156539085	0.156132006	0.323313477	0.260285418	0.506253992	0.686175754	0.022871799	0.968025758	0.920828466	Bacteria.Firmicutes.Clostridia.Clostridiales.Lachnospiraceae..Eubacterium..ventriosum.group	TIGD6
149626	ENSG00000164303	rs72699721	0.60888643	0.316848274	0.747373724	0.649780392	-0.073439082	0.440569947	0.074556006	-0.255143887	0.142844703	0.436811779	0.230499198	0.559343438	0.611432491	0.229270104	0.987292963	0.915098174	Bacteria.Firmicutes.Clostridia.Clostridiales.Lachnospiraceae..Eubacterium..ventriosum.group	ENPP6
149627	ENSG00000164307	rs1057569	0.068489962	0.017364633	0.347580118	0.227913899	0.390844512	-0.57894098	-0.315109542	0.457463206	0.211032013	0.237234912	0.33308348	0.375874382	0.215650682	0.035241316	0.968025758	0.860900464	Bacteria.Firmicutes.Clostridia.Clostridiales.Lachnospiraceae..Eubacterium..ventriosum.group	ERAP1
149628	ENSG00000164308	rs2910686	4.17E-09	2.35E-12	0.846360592	0.8767828	-0.833262796	1.12654759	-0.036455445	-0.030305454	0.123111715	0.131166571	0.187405324	0.194700661	1.44E-06	4.14E-10	0.987292963	0.920828466	Bacteria.Firmicutes.Clostridia.Clostridiales.Lachnospiraceae..Eubacterium..ventriosum.group	ERAP2
149629	ENSG00000164323	rs113289632	0.793712823	0.765932262	0.254924248	0.66786785	-0.042929972	-0.084881723	0.294661503	-0.226469155	0.163509641	0.283951295	0.256571027	0.525442141	0.676128856	0.401040936	0.968025758	0.915340829	Bacteria.Firmicutes.Clostridia.Clostridiales.Lachnospiraceae..Eubacterium..ventriosum.group	CFAP97
149630	ENSG00000164327	rs10075480	0.957302711	0.284482752	0.277262097	0.363423244	0.007774463	-0.280622849	0.253794561	-0.408023616	0.144661515	0.260059048	0.231661742	0.445834553	0.724686389	0.21384204	0.968025758	0.874235663	Bacteria.Firmicutes.Clostridia.Clostridiales.Lachnospiraceae..Eubacterium..ventriosum.group	RICTOR
149631	ENSG00000164329	rs745183	0.371295057	0.256531562	0.67325863	0.350774422	-0.144076225	0.419733228	0.110315312	-0.46227542	0.160051909	0.366724995	0.260443432	0.491915141	0.486008296	0.200942963	0.987292963	0.874235663	Bacteria.Firmicutes.Clostridia.Clostridiales.Lachnospiraceae..Eubacterium..ventriosum.group	TENT2
149632	ENSG00000164338	rs12652195	0.793825946	0.661330096	0.86707444	0.989675655	0.053252855	-0.081044359	0.058582632	0.004286969	0.202940865	0.184165834	0.348646324	0.330042979	0.676128856	0.366209871	0.987292963	0.928191747	Bacteria.Firmicutes.Clostridia.Clostridiales.Lachnospiraceae..Eubacterium..ventriosum.group	UTP15
149633	ENSG00000164344	rs7663027	0.66865291	0.784753699	0.810767945	0.44497586	0.0887108	-0.060462419	-0.081077855	-0.2499459	0.206341655	0.220469474	0.337267036	0.325270552	0.637485884	0.406794091	0.987292963	0.896615696	Bacteria.Firmicutes.Clostridia.Clostridiales.Lachnospiraceae..Eubacterium..ventriosum.group	KLKB1
149634	ENSG00000164346	rs16872259	0.006781225	1.31E-05	0.176464112	0.651398867	-0.37803143	1.145114394	-0.295148343	0.15735891	0.13523321	0.243072778	0.216011098	0.346691454	0.060162166	0.000194854	0.943740651	0.915098174	Bacteria.Firmicutes.Clostridia.Clostridiales.Lachnospiraceae..Eubacterium..ventriosum.group	NSA2
149635	ENSG00000164347	rs116165962	0.455555041	0.476980249	0.16031164	0.445143041	0.125927743	-0.22448939	-0.384500337	0.339900985	0.167767144	0.313863587	0.270773171	0.442498052	0.538176416	0.298588619	0.928006636	0.896615696	Bacteria.Firmicutes.Clostridia.Clostridiales.Lachnospiraceae..Eubacterium..ventriosum.group	GFM2
149636	ENSG00000164363	rs10061504	0.135035032	0.123120314	0.868142547	0.915512514	-0.335202762	0.276008523	0.067058985	0.033915962	0.221537611	0.176725877	0.402355911	0.318474134	0.305627961	0.126291781	0.987292963	0.920828466	Bacteria.Firmicutes.Clostridia.Clostridiales.Lachnospiraceae..Eubacterium..ventriosum.group	SLC6A18
149637	ENSG00000164366	rs6896634	0.190183686	0.471379915	0.324054932	0.87354906	-0.2453357	0.22709857	0.275426297	-0.07101679	0.185346892	0.313498508	0.277205215	0.444489806	0.361248879	0.296493085	0.968025758	0.920828466	Bacteria.Firmicutes.Clostridia.Clostridiales.Lachnospiraceae..Eubacterium..ventriosum.group	CCDC127
149638	ENSG00000164402	rs55901462	0.761269543	0.809689555	0.145884945	0.418165534	0.058387297	0.050055587	-0.433083383	0.256925276	0.191387102	0.207017564	0.294296949	0.315355987	0.669361025	0.413811858	0.914237567	0.889691079	Bacteria.Firmicutes.Clostridia.Clostridiales.Lachnospiraceae..Eubacterium..ventriosum.group	SEPTIN8
149639	ENSG00000164414	rs9450696	0.389421425	0.24302824	0.829190097	0.661946072	-0.250538555	0.229744794	-0.095632112	-0.130514196	0.289179137	0.195030173	0.441519807	0.297158625	0.499416323	0.194068171	0.987292963	0.915098174	Bacteria.Firmicutes.Clostridia.Clostridiales.Lachnospiraceae..Eubacterium..ventriosum.group	SLC35A1
149640	ENSG00000164418	rs144372962	0.938682624	0.851464393	0.739954393	0.80496955	-0.021866879	-0.041685938	0.138000183	0.077813498	0.283178554	0.221750206	0.414025448	0.313871155	0.720570775	0.426837972	0.987292963	0.920828466	Bacteria.Firmicutes.Clostridia.Clostridiales.Lachnospiraceae..Eubacterium..ventriosum.group	GRIK2
149641	ENSG00000164483	rs3813363	0.236635258	0.429140574	0.981158996	0.667819929	-0.252656859	0.156377522	0.0078676	0.125247694	0.211552252	0.19656315	0.331888345	0.290548633	0.397195467	0.28000077	0.989776744	0.915340829	Bacteria.Firmicutes.Clostridia.Clostridiales.Lachnospiraceae..Eubacterium..ventriosum.group	SAMD3
149642	ENSG00000164484	rs6901603	0.319950632	0.246302017	0.899741228	0.623568754	-0.193071504	0.227872142	-0.038918734	-0.152105997	0.192665054	0.194801412	0.307721187	0.308460072	0.452289688	0.195708561	0.987292963	0.915098174	Bacteria.Firmicutes.Clostridia.Clostridiales.Lachnospiraceae..Eubacterium..ventriosum.group	TMEM200A
149643	ENSG00000164520	rs55803037	0.199086916	0.00274758	0.806568215	0.380728868	0.19062052	-1.132816757	-0.057979387	0.508433416	0.146950406	0.364044115	0.235840977	0.576152113	0.368833682	0.010399672	0.987292963	0.874235663	Bacteria.Firmicutes.Clostridia.Clostridiales.Lachnospiraceae..Eubacterium..ventriosum.group	RAET1E
149644	ENSG00000164535	rs7783398	0.620316697	0.92926572	0.497685135	0.499125659	-0.083591864	0.01946039	0.188585318	-0.275809354	0.167940421	0.218390412	0.276556593	0.405832376	0.616899724	0.449466238	0.977330915	0.901669068	Bacteria.Firmicutes.Clostridia.Clostridiales.Lachnospiraceae..Eubacterium..ventriosum.group	DAGLB
149645	ENSG00000164576	rs6884266	0.246587432	0.299452007	0.4039954	0.33103318	-0.549214845	0.268980725	-0.736901305	0.472482564	0.469794804	0.257192077	0.877365441	0.482495094	0.405046843	0.221307935	0.971609428	0.871506382	Bacteria.Firmicutes.Clostridia.Clostridiales.Lachnospiraceae..Eubacterium..ventriosum.group	SAP30L
149646	ENSG00000164615	rs141776401	0.376251331	0.784142661	0.410364299	0.870730322	-0.145719386	0.097189942	0.217323257	0.088436386	0.163575356	0.353363155	0.262304116	0.541342525	0.489482918	0.406794091	0.971609428	0.920828466	Bacteria.Firmicutes.Clostridia.Clostridiales.Lachnospiraceae..Eubacterium..ventriosum.group	CAMLG
149647	ENSG00000164627	rs113412831	0.036434766	0.00045309	0.127578069	0.527502656	-0.327660489	0.865321009	0.35879212	-0.329168491	0.153434593	0.234375212	0.232507651	0.518223092	0.153543193	0.002945006	0.914237567	0.911629259	Bacteria.Firmicutes.Clostridia.Clostridiales.Lachnospiraceae..Eubacterium..ventriosum.group	KIF6
149648	ENSG00000164638	rs6463370	0.767918884	0.428872385	0.33647299	0.519915974	0.086931248	-0.156397722	0.453720464	-0.204481626	0.293373055	0.196473802	0.468616621	0.316076238	0.670928225	0.28000077	0.968025758	0.906990345	Bacteria.Firmicutes.Clostridia.Clostridiales.Lachnospiraceae..Eubacterium..ventriosum.group	SLC29A4
149649	ENSG00000164647	rs2108052	0.047338931	0.099062962	0.103394073	0.824490369	0.328451538	-0.557214435	-0.42638494	0.116126462	0.16251892	0.333064675	0.258185706	0.521549489	0.178952889	0.110558144	0.914237567	0.920828466	Bacteria.Firmicutes.Clostridia.Clostridiales.Lachnospiraceae..Eubacterium..ventriosum.group	STEAP1
149650	ENSG00000164663	rs2149275	0.636285624	0.978427834	0.674650133	0.744574228	-0.06967981	0.006257153	0.09558476	0.121010641	0.146664076	0.230528134	0.226691767	0.369870071	0.624062641	0.463257356	0.987292963	0.920828466	Bacteria.Firmicutes.Clostridia.Clostridiales.Lachnospiraceae..Eubacterium..ventriosum.group	USP49
149651	ENSG00000164683	rs450638	0.723480367	0.357148208	0.032204524	0.079263616	-0.100607635	0.178444402	-1.203624289	0.665272449	0.283143819	0.192433848	0.550067183	0.373220173	0.656160409	0.248458224	0.900584788	0.857191751	Bacteria.Firmicutes.Clostridia.Clostridiales.Lachnospiraceae..Eubacterium..ventriosum.group	HEY1
149652	ENSG00000164715	rs17169462	0.340840094	0.127954608	0.457358391	0.147868678	-0.171445739	0.410665304	0.19616856	-0.568900498	0.178694021	0.266390762	0.262398618	0.388522927	0.467242903	0.129093326	0.971609428	0.859725534	Bacteria.Firmicutes.Clostridia.Clostridiales.Lachnospiraceae..Eubacterium..ventriosum.group	LMTK2
149653	ENSG00000164733	rs1736089	0.346367151	0.200788657	0.588169131	0.379195492	-0.196751913	0.278472091	0.178458049	-0.301430377	0.207448665	0.215499683	0.327954993	0.340474203	0.471460381	0.1713423	0.983196324	0.874235663	Bacteria.Firmicutes.Clostridia.Clostridiales.Lachnospiraceae..Eubacterium..ventriosum.group	CTSB
149654	ENSG00000164749	rs7845303	0.515756039	0.086308968	0.948563821	0.213174231	-0.107233823	0.494090207	0.017694986	-0.602112894	0.16411182	0.283764944	0.273255281	0.478997613	0.57101065	0.102547015	0.987292963	0.860900464	Bacteria.Firmicutes.Clostridia.Clostridiales.Lachnospiraceae..Eubacterium..ventriosum.group	HNF4G
149655	ENSG00000164758	rs7007867	0.655170123	0.597994659	0.182979819	0.444603596	-0.111837029	0.116549844	-0.584225535	0.242937815	0.249287237	0.219968066	0.434118087	0.315890957	0.633738788	0.345259576	0.950254423	0.896615696	Bacteria.Firmicutes.Clostridia.Clostridiales.Lachnospiraceae..Eubacterium..ventriosum.group	MED30
149656	ENSG00000164761	rs11573896	0.5697444	0.099020002	0.511961166	0.068582519	0.102245748	-0.458779754	0.171280945	-1.184235258	0.178973902	0.274191538	0.259769951	0.639633672	0.596672149	0.110558144	0.98102055	0.857191751	Bacteria.Firmicutes.Clostridia.Clostridiales.Lachnospiraceae..Eubacterium..ventriosum.group	TNFRSF11B
149657	ENSG00000164764	rs201315147	0.072340676	0.30606669	0.082172568	0.911533326	-0.278089889	0.371625168	0.458306985	-0.053523162	0.152276324	0.360272782	0.259648952	0.479892462	0.221714683	0.2241005	0.914237567	0.920828466	Bacteria.Firmicutes.Clostridia.Clostridiales.Lachnospiraceae..Eubacterium..ventriosum.group	SBSPON
149658	ENSG00000164815	rs11773664	0.575415344	0.283382091	0.441283335	0.614868175	0.097642409	-0.351023134	-0.227647032	0.257763835	0.173465482	0.324551235	0.293851698	0.509884489	0.598670717	0.213452233	0.971609428	0.915098174	Bacteria.Firmicutes.Clostridia.Clostridiales.Lachnospiraceae..Eubacterium..ventriosum.group	ORC5
149659	ENSG00000164818	rs62432865	0.327697003	0.13876098	0.595079966	0.761303632	-0.187465929	0.435179782	-0.155811523	0.130226259	0.190113046	0.290402475	0.291737666	0.426930191	0.457767657	0.135350626	0.984797088	0.920828466	Bacteria.Firmicutes.Clostridia.Clostridiales.Lachnospiraceae..Eubacterium..ventriosum.group	DNAAF5
149660	ENSG00000164825	rs11362	0.198894069	0.098706227	0.988982623	0.518139261	0.265315948	-0.281816933	-0.004258052	-0.177112931	0.204444617	0.168269142	0.307194711	0.272606162	0.368833682	0.110558144	0.990379027	0.905688772	Bacteria.Firmicutes.Clostridia.Clostridiales.Lachnospiraceae..Eubacterium..ventriosum.group	DEFB1
149661	ENSG00000164850	rs13226443	0.114224514	0.052901976	0.54691353	0.757808163	-0.403723619	0.368258131	-0.275042737	0.097102303	0.252220413	0.186823873	0.454229477	0.313594619	0.280439612	0.074305768	0.98102055	0.920828466	Bacteria.Firmicutes.Clostridia.Clostridiales.Lachnospiraceae..Eubacterium..ventriosum.group	GPER1
149662	ENSG00000164855	rs3814481	0.090572611	0.077941519	0.485867789	0.646098173	0.453892093	-0.358933789	-0.286780385	0.136942835	0.264271188	0.200453081	0.409196489	0.296861126	0.249194795	0.095497234	0.977330915	0.915098174	Bacteria.Firmicutes.Clostridia.Clostridiales.Lachnospiraceae..Eubacterium..ventriosum.group	TMEM184A
149663	ENSG00000164880	rs3752714	0.144282903	0.011009231	0.81675555	0.406840212	0.309665201	-0.49277561	0.083625556	0.250089382	0.209579302	0.188352489	0.359452691	0.299578876	0.316086267	0.026338227	0.987292963	0.881820432	Bacteria.Firmicutes.Clostridia.Clostridiales.Lachnospiraceae..Eubacterium..ventriosum.group	INTS1
149664	ENSG00000164902	rs79476787	0.285316103	0.113080881	0.907843696	0.888086314	-0.176836914	0.608803438	0.03120845	-0.067779853	0.164164717	0.379115483	0.268565966	0.479786639	0.43400944	0.119911505	0.987292963	0.920828466	Bacteria.Firmicutes.Clostridia.Clostridiales.Lachnospiraceae..Eubacterium..ventriosum.group	PHAX
149665	ENSG00000164904	rs34323751	0.028307048	0.00199418	0.598505672	0.171187731	-0.458045759	0.869852207	0.163056218	-0.546132401	0.204274617	0.270196094	0.308171929	0.394760351	0.134737748	0.008303945	0.986836267	0.859725534	Bacteria.Firmicutes.Clostridia.Clostridiales.Lachnospiraceae..Eubacterium..ventriosum.group	ALDH7A1
149666	ENSG00000164924	rs71506350	0.139062241	0.175633238	0.462631629	0.912798281	0.411818159	-0.254097979	-0.282899772	-0.029137627	0.275026077	0.185605306	0.382904067	0.265055613	0.312044796	0.157487794	0.971609428	0.920828466	Bacteria.Firmicutes.Clostridia.Clostridiales.Lachnospiraceae..Eubacterium..ventriosum.group	YWHAZ
149667	ENSG00000164934	rs3098215	0.443104399	0.423208229	0.432221077	0.784742501	0.16546582	-0.197985466	-0.250116725	0.112660145	0.214444652	0.245677213	0.316509513	0.410780743	0.529194985	0.277771531	0.971609428	0.920828466	Bacteria.Firmicutes.Clostridia.Clostridiales.Lachnospiraceae..Eubacterium..ventriosum.group	DCAF13
149668	ENSG00000164935	rs35723041	0.022185684	0.004510322	0.760876959	0.473857929	-0.714436253	0.554360794	0.150721006	-0.221942014	0.305001598	0.188507649	0.493209643	0.308106396	0.115940608	0.014414057	0.987292963	0.896676605	Bacteria.Firmicutes.Clostridia.Clostridiales.Lachnospiraceae..Eubacterium..ventriosum.group	DCSTAMP
149669	ENSG00000164944	rs60655325	0.663484305	0.838164349	0.110093759	0.20768729	-0.089867052	0.053584911	0.51900955	-0.484840898	0.205610515	0.261326404	0.32046144	0.38103737	0.636458569	0.422570282	0.914237567	0.860900464	Bacteria.Firmicutes.Clostridia.Clostridiales.Lachnospiraceae..Eubacterium..ventriosum.group	VIRMA
149670	ENSG00000164972	rs10814108	0.519018441	0.117313906	0.948892804	0.610793622	0.112617235	-0.37249283	0.016773763	-0.232345377	0.173702553	0.234729093	0.260699035	0.454352285	0.572330492	0.122669468	0.987292963	0.914510787	Bacteria.Firmicutes.Clostridia.Clostridiales.Lachnospiraceae..Eubacterium..ventriosum.group	C9orf24
149671	ENSG00000164976	rs10814108	0.75206121	0.801900935	0.571591606	0.875615188	0.051185196	-0.054921531	-0.137674867	-0.066316761	0.161344196	0.218028901	0.242151169	0.422026637	0.667889547	0.411933485	0.98102055	0.920828466	Bacteria.Firmicutes.Clostridia.Clostridiales.Lachnospiraceae..Eubacterium..ventriosum.group	MYORG
149672	ENSG00000164978	rs10971957	3.10E-07	4.32E-10	0.347223537	0.038661874	-0.984386399	0.928819312	0.296329041	-0.503260097	0.172870547	0.126848641	0.3129986	0.238522491	4.29E-05	3.63E-08	0.968025758	0.857191751	Bacteria.Firmicutes.Clostridia.Clostridiales.Lachnospiraceae..Eubacterium..ventriosum.group	NUDT2
149673	ENSG00000164983	rs28371029	0.815456959	0.332439906	0.391820231	0.848324725	-0.034876747	0.209799115	-0.222339531	-0.068799059	0.148838291	0.214873757	0.257940796	0.358311703	0.682854524	0.237746005	0.971609428	0.920828466	Bacteria.Firmicutes.Clostridia.Clostridiales.Lachnospiraceae..Eubacterium..ventriosum.group	TMEM65
149674	ENSG00000165028	rs10739906	0.24503613	0.19844457	0.870428964	0.688124814	0.175000598	-0.179498727	0.038046545	-0.082251557	0.149198346	0.138176243	0.232346387	0.204011079	0.403697999	0.169752209	0.987292963	0.918402284	Bacteria.Firmicutes.Clostridia.Clostridiales.Lachnospiraceae..Eubacterium..ventriosum.group	NIPSNAP3B
149675	ENSG00000165055	rs143687079	0.340999399	0.158830563	0.546617788	0.620957444	0.201296728	-0.404167895	-0.182390316	0.228091484	0.209876748	0.283599958	0.300992524	0.459090446	0.467242903	0.147515572	0.98102055	0.915098174	Bacteria.Firmicutes.Clostridia.Clostridiales.Lachnospiraceae..Eubacterium..ventriosum.group	METTL2B
149676	ENSG00000165060	rs4744811	0.343501024	0.281253185	0.949774724	0.747376185	-0.236697104	0.268791064	-0.024696598	0.124967794	0.248077193	0.247414022	0.390585559	0.386357432	0.469382432	0.21239234	0.987292963	0.920828466	Bacteria.Firmicutes.Clostridia.Clostridiales.Lachnospiraceae..Eubacterium..ventriosum.group	FXN
149677	ENSG00000165115	rs10868071	0.32490424	0.089777072	0.335876765	0.058506431	0.156651186	-0.278615137	-0.225659825	0.506291405	0.157942017	0.161809625	0.232779069	0.262971685	0.456678496	0.104203707	0.968025758	0.857191751	Bacteria.Firmicutes.Clostridia.Clostridiales.Lachnospiraceae..Eubacterium..ventriosum.group	KIF27
149678	ENSG00000165118	rs1572031	0.022060354	0.006973344	0.642556934	0.358862856	-0.783354676	0.607104057	0.269706829	-0.328103724	0.33409644	0.217969364	0.578433773	0.355098483	0.115503989	0.01953625	0.987292963	0.874235663	Bacteria.Firmicutes.Clostridia.Clostridiales.Lachnospiraceae..Eubacterium..ventriosum.group	C9orf64
149679	ENSG00000165138	rs7020056	0.011125991	0.002230106	0.808050374	0.929973668	0.754719459	-0.661768329	0.117232631	0.02896237	0.288914854	0.207969156	0.480621625	0.328319223	0.080503584	0.008915815	0.987292963	0.920828466	Bacteria.Firmicutes.Clostridia.Clostridiales.Lachnospiraceae..Eubacterium..ventriosum.group	ANKS6
149680	ENSG00000165152	rs10819943	0.874184498	0.944376359	0.76806696	0.535098536	-0.035170933	0.014706722	0.104865317	-0.193828725	0.221254166	0.209986435	0.3541292	0.310867183	0.705087825	0.45437547	0.987292963	0.913084763	Bacteria.Firmicutes.Clostridia.Clostridiales.Lachnospiraceae..Eubacterium..ventriosum.group	PGAP4
149681	ENSG00000165171	rs10233067	9.53E-07	2.55E-07	0.270883223	0.270318029	1.526632567	-1.011615862	-0.558295125	0.3219522	0.282378063	0.176101805	0.502816379	0.289614237	9.76E-05	7.26E-06	0.968025758	0.871506382	Bacteria.Firmicutes.Clostridia.Clostridiales.Lachnospiraceae..Eubacterium..ventriosum.group	METTL27
149682	ENSG00000165181	rs111522444	0.203991814	0.056146104	0.766774777	0.594409446	-0.248560217	0.527264145	0.094274092	-0.213154746	0.19373905	0.271210291	0.316545447	0.398378493	0.372801203	0.077497812	0.987292963	0.914510787	Bacteria.Firmicutes.Clostridia.Clostridiales.Lachnospiraceae..Eubacterium..ventriosum.group	SHOC1
149683	ENSG00000165219	rs2841332	0.945220758	0.790734908	0.836525963	0.719083975	-0.017161821	-0.054130061	0.081503154	0.119649394	0.248824412	0.203164281	0.393438815	0.331231034	0.721324758	0.408064031	0.987292963	0.920828466	Bacteria.Firmicutes.Clostridia.Clostridiales.Lachnospiraceae..Eubacterium..ventriosum.group	GAPVD1
149684	ENSG00000165233	rs2298242	0.25550468	0.149090689	0.592101255	0.940072793	-0.479437424	0.350885876	-0.287825235	0.024793136	0.417976481	0.240366882	0.534577898	0.328536935	0.412344234	0.142056468	0.984436371	0.920828466	Bacteria.Firmicutes.Clostridia.Clostridiales.Lachnospiraceae..Eubacterium..ventriosum.group	CARD19
149685	ENSG00000165264	rs3824456	0.317191174	0.46390621	0.090727907	0.933431665	0.187979581	-0.162578826	-0.474184278	-0.02779341	0.186509186	0.220680644	0.276221831	0.331476605	0.451622346	0.293886154	0.914237567	0.920828466	Bacteria.Firmicutes.Clostridia.Clostridiales.Lachnospiraceae..Eubacterium..ventriosum.group	NDUFB6
149686	ENSG00000165280	rs739844	0.670163079	0.541587742	0.119005948	0.155562791	-0.122759695	0.118958445	-0.94645986	0.582851313	0.286931417	0.193869208	0.59922048	0.405723331	0.638294374	0.324359973	0.914237567	0.859725534	Bacteria.Firmicutes.Clostridia.Clostridiales.Lachnospiraceae..Eubacterium..ventriosum.group	VCP
149687	ENSG00000165325	rs11020308	0.006384802	0.000515433	0.411548677	0.325350518	-0.520462819	0.621535669	-0.230766025	0.271655104	0.184746604	0.170176022	0.279238843	0.274148216	0.058062042	0.003242622	0.971609428	0.871506382	Bacteria.Firmicutes.Clostridia.Clostridiales.Lachnospiraceae..Eubacterium..ventriosum.group	DEUP1
149688	ENSG00000165355	rs190286297	0.345397617	0.182435019	0.807621967	0.276387139	0.172739337	-0.288135708	0.071257406	-0.373908961	0.181762381	0.213833808	0.291471994	0.340674529	0.471067059	0.161212469	0.987292963	0.871506382	Bacteria.Firmicutes.Clostridia.Clostridiales.Lachnospiraceae..Eubacterium..ventriosum.group	FBXO33
149689	ENSG00000165383	rs10776658	0.640991904	0.909337368	0.461585208	0.163239206	-0.105261217	0.020791722	-0.273983608	0.427770166	0.224691351	0.181885441	0.369966811	0.303386177	0.626006285	0.44350381	0.971609428	0.859725534	Bacteria.Firmicutes.Clostridia.Clostridiales.Lachnospiraceae..Eubacterium..ventriosum.group	LRRC18
149690	ENSG00000165409	rs12050078	0.564628334	0.910973033	0.363978797	0.212815567	-0.104280324	0.029933687	0.271798386	-0.486372667	0.180135843	0.266691302	0.297331808	0.386616264	0.595516865	0.44369386	0.968025758	0.860900464	Bacteria.Firmicutes.Clostridia.Clostridiales.Lachnospiraceae..Eubacterium..ventriosum.group	TSHR
149691	ENSG00000165416	rs9526974	0.62982826	0.683229879	0.067163642	0.136776592	0.103177571	-0.084372251	-0.73657626	0.49971974	0.213077163	0.205852087	0.395743393	0.331765963	0.620695701	0.373928352	0.910564606	0.857752497	Bacteria.Firmicutes.Clostridia.Clostridiales.Lachnospiraceae..Eubacterium..ventriosum.group	SUGT1
149692	ENSG00000165449	rs35467361	0.293251798	0.075262782	0.113081188	0.068669841	-0.179797904	0.339120879	-0.430349538	0.602330923	0.169706932	0.18763268	0.267988491	0.325438525	0.438249457	0.093381592	0.914237567	0.857191751	Bacteria.Firmicutes.Clostridia.Clostridiales.Lachnospiraceae..Eubacterium..ventriosum.group	SLC16A9
149693	ENSG00000165475	rs7999297	0.319640563	0.269980458	0.817194378	0.55989065	-0.246744845	0.23934118	0.08642862	-0.203615363	0.246066497	0.215147865	0.372409549	0.347481065	0.452226239	0.207248026	0.987292963	0.914510787	Bacteria.Firmicutes.Clostridia.Clostridiales.Lachnospiraceae..Eubacterium..ventriosum.group	CRYL1
149694	ENSG00000165476	rs74550243	0.929298533	0.412710811	0.597824692	0.136892703	-0.016971566	-0.168117937	-0.168115157	0.625089884	0.190548697	0.203940358	0.317141294	0.415124573	0.718254999	0.27383369	0.986147107	0.857752497	Bacteria.Firmicutes.Clostridia.Clostridiales.Lachnospiraceae..Eubacterium..ventriosum.group	REEP3
149695	ENSG00000165480	rs5024334	0.232113733	0.063536158	0.328570704	0.073368091	-0.395401642	0.405417504	0.500098545	-0.594881562	0.327855431	0.214828171	0.508083804	0.326944474	0.393669403	0.083805984	0.968025758	0.857191751	Bacteria.Firmicutes.Clostridia.Clostridiales.Lachnospiraceae..Eubacterium..ventriosum.group	SKA3
149696	ENSG00000165490	rs2374348	0.032529357	0.030112077	0.492547549	0.655187505	0.568492973	-0.443588032	-0.287581833	0.148112541	0.260312009	0.200134093	0.41672162	0.330163985	0.145701366	0.050973249	0.977330915	0.915098174	Bacteria.Firmicutes.Clostridia.Clostridiales.Lachnospiraceae..Eubacterium..ventriosum.group	DDIAS
149697	ENSG00000165501	rs6572592	0.302988579	0.164473672	0.39148051	0.798984521	-0.391233139	0.343339514	-0.529126227	0.100570219	0.376855959	0.244230575	0.613407877	0.393326915	0.444358337	0.151323829	0.971609428	0.920828466	Bacteria.Firmicutes.Clostridia.Clostridiales.Lachnospiraceae..Eubacterium..ventriosum.group	LRR1
149698	ENSG00000165502	rs3007030	0.937953378	0.875824634	0.02330696	0.095410485	0.026225128	0.034227964	-1.268997341	0.593753809	0.335618657	0.218190415	0.546423338	0.350970189	0.720473207	0.433510834	0.900584788	0.857191751	Bacteria.Firmicutes.Clostridia.Clostridiales.Lachnospiraceae..Eubacterium..ventriosum.group	RPL36AL
149699	ENSG00000165568	rs2924280	0.0090661	0.00228889	0.354697214	0.562545164	1.156325772	-0.775695526	0.75159877	-0.262530761	0.430030302	0.244441578	0.806375368	0.451078767	0.07020543	0.009041457	0.968025758	0.914510787	Bacteria.Firmicutes.Clostridia.Clostridiales.Lachnospiraceae..Eubacterium..ventriosum.group	AKR1E2
149700	ENSG00000165621	rs9513199	0.467489921	0.170592976	0.188178688	0.243624959	-0.192078613	0.273391333	-0.488618851	0.372117731	0.262834609	0.197336728	0.367452052	0.316294802	0.545642472	0.154537974	0.950598359	0.871506382	Bacteria.Firmicutes.Clostridia.Clostridiales.Lachnospiraceae..Eubacterium..ventriosum.group	OXGR1
149701	ENSG00000165650	rs17545387	0.922522394	0.762452574	0.356164131	0.147923014	0.018944998	-0.076189145	0.301493092	-0.546362551	0.194049954	0.251023122	0.324460203	0.373181775	0.716584415	0.40028736	0.968025758	0.859725534	Bacteria.Firmicutes.Clostridia.Clostridiales.Lachnospiraceae..Eubacterium..ventriosum.group	PDZD8
149702	ENSG00000165661	rs79849109	0.285276125	0.191400584	0.541273609	0.444756134	0.306166256	-0.272059495	0.283992771	-0.272076305	0.28420248	0.206108289	0.462468852	0.353898663	0.43400944	0.166032671	0.98102055	0.896615696	Bacteria.Firmicutes.Clostridia.Clostridiales.Lachnospiraceae..Eubacterium..ventriosum.group	QSOX2
149703	ENSG00000165669	rs722525	0.05648772	0.011522765	0.80681923	0.804765215	-0.353424522	0.706732634	-0.072003946	0.113559738	0.182051213	0.271925998	0.293276691	0.457568888	0.193508008	0.027234663	0.987292963	0.920828466	Bacteria.Firmicutes.Clostridia.Clostridiales.Lachnospiraceae..Eubacterium..ventriosum.group	FAM204A
149704	ENSG00000165672	rs11198807	0.010906053	0.004738088	0.272856559	0.958281578	0.683665269	-0.608665516	-0.406998866	0.016053548	0.260961269	0.208200265	0.368080665	0.305728319	0.079666791	0.014828773	0.968025758	0.924145089	Bacteria.Firmicutes.Clostridia.Clostridiales.Lachnospiraceae..Eubacterium..ventriosum.group	PRDX3
149705	ENSG00000165689	rs4400499	0.401552211	0.421896785	0.449180772	0.505846261	-0.164001015	0.227557995	0.21256315	-0.285136537	0.194245122	0.28157231	0.279205311	0.426230508	0.506893049	0.277323145	0.971609428	0.902611703	Bacteria.Firmicutes.Clostridia.Clostridiales.Lachnospiraceae..Eubacterium..ventriosum.group	ENTR1
149706	ENSG00000165730	rs77240029	0.402082691	0.002168691	0.896934932	0.979391118	-0.142828031	0.93615801	-0.03281115	-0.019677342	0.16935932	0.293338947	0.252327213	0.758853042	0.507331034	0.00874537	0.987292963	0.927423804	Bacteria.Firmicutes.Clostridia.Clostridiales.Lachnospiraceae..Eubacterium..ventriosum.group	STOX1
149707	ENSG00000165731	rs2506007	0.00053925	0.000100783	0.161374316	0.567070692	-0.741921529	0.73771995	0.479245387	-0.183865918	0.203917851	0.17820918	0.338365441	0.319621579	0.011042687	0.000951545	0.928006636	0.914510787	Bacteria.Firmicutes.Clostridia.Clostridiales.Lachnospiraceae..Eubacterium..ventriosum.group	RET
149708	ENSG00000165732	rs2429026	0.495986479	0.3548264	0.378005212	0.197718924	0.193840133	-0.182268766	-0.422626077	0.412381832	0.283139018	0.195605385	0.476170896	0.316927611	0.562616385	0.247649756	0.971609428	0.860900464	Bacteria.Firmicutes.Clostridia.Clostridiales.Lachnospiraceae..Eubacterium..ventriosum.group	DDX21
149709	ENSG00000165792	rs2741731	0.127041876	0.008317959	0.672767022	0.126543603	-0.270756169	0.69203212	-0.115956344	-0.528900364	0.175206292	0.254349854	0.273324188	0.341794584	0.295381623	0.022051008	0.987292963	0.857752497	Bacteria.Firmicutes.Clostridia.Clostridiales.Lachnospiraceae..Eubacterium..ventriosum.group	METTL17
149710	ENSG00000165795	rs4982396	0.320314249	0.088317079	0.46246096	0.926943134	0.155273714	-0.396017839	-0.195710368	-0.042473095	0.155064185	0.22892142	0.264792032	0.461451245	0.452484662	0.103378725	0.971609428	0.920828466	Bacteria.Firmicutes.Clostridia.Clostridiales.Lachnospiraceae..Eubacterium..ventriosum.group	NDRG2
149711	ENSG00000165799	rs3748352	0.206049197	0.011418175	0.885809358	0.902583253	0.199605278	-0.769496791	0.037476254	0.050276649	0.156298373	0.295682222	0.259953615	0.409184954	0.37352486	0.027059908	0.987292963	0.920828466	Bacteria.Firmicutes.Clostridia.Clostridiales.Lachnospiraceae..Eubacterium..ventriosum.group	RNASE7
149712	ENSG00000165801	rs4982396	0.140166489	0.00041143	0.9809217	0.477715315	0.236209777	-0.869165696	0.006484528	0.336155065	0.158196918	0.233546277	0.270141578	0.47077386	0.31274568	0.00272064	0.989776744	0.897090505	Bacteria.Firmicutes.Clostridia.Clostridiales.Lachnospiraceae..Eubacterium..ventriosum.group	ARHGEF40
149713	ENSG00000165806	rs7918733	0.203025708	0.027951526	0.950193138	0.135592516	-0.262450758	0.450437335	0.022385288	-0.476822972	0.204123821	0.200411195	0.3570095	0.315593027	0.372801203	0.048288147	0.987292963	0.857752497	Bacteria.Firmicutes.Clostridia.Clostridiales.Lachnospiraceae..Eubacterium..ventriosum.group	CASP7
149714	ENSG00000165810	rs12659188	0.146067624	0.270137515	0.53296155	0.969578906	-0.316755578	0.198290576	0.204477584	-0.010589835	0.215346834	0.178305775	0.326231788	0.276631576	0.318105524	0.207278468	0.98102055	0.926845614	Bacteria.Firmicutes.Clostridia.Clostridiales.Lachnospiraceae..Eubacterium..ventriosum.group	BTNL9
149715	ENSG00000165828	rs75240178	0.077217773	0.044673488	0.018724759	0.007050048	0.897860687	-0.591293977	-1.855758044	1.251649252	0.500175587	0.288901093	0.76986819	0.450023274	0.228553999	0.066058916	0.900584788	0.76986922	Bacteria.Firmicutes.Clostridia.Clostridiales.Lachnospiraceae..Eubacterium..ventriosum.group	PRAP1
149716	ENSG00000165832	rs7099565	0.074937368	0.02875973	0.667501388	0.671851334	-0.470888309	0.467685689	-0.176113826	0.141367268	0.260240568	0.209190985	0.408130562	0.332232449	0.226078934	0.049298476	0.987292963	0.916314053	Bacteria.Firmicutes.Clostridia.Clostridiales.Lachnospiraceae..Eubacterium..ventriosum.group	TRUB1
149717	ENSG00000165841	rs35709381	0.330319111	0.032035148	0.453272671	0.455548456	0.163807556	-0.529992875	-0.196329741	0.320613608	0.167030244	0.241964844	0.260234774	0.42713098	0.459921813	0.053459756	0.971609428	0.896615696	Bacteria.Firmicutes.Clostridia.Clostridiales.Lachnospiraceae..Eubacterium..ventriosum.group	CYP2C19
149718	ENSG00000165863	rs3010455	0.018345999	0.000915237	0.775520875	0.310210992	0.521978883	-0.673625407	-0.09627269	0.307485712	0.215817823	0.193996229	0.336227715	0.300677779	0.106326478	0.004803064	0.987292963	0.871506382	Bacteria.Firmicutes.Clostridia.Clostridiales.Lachnospiraceae..Eubacterium..ventriosum.group	C10orf82
149719	ENSG00000165899	rs10778739	0.311529248	0.245581751	0.337791983	0.632067686	0.169435576	-0.336818982	-0.270222644	0.186219327	0.166139735	0.287493628	0.279862702	0.387105285	0.448546146	0.195312044	0.968025758	0.915098174	Bacteria.Firmicutes.Clostridia.Clostridiales.Lachnospiraceae..Eubacterium..ventriosum.group	OTOGL
149720	ENSG00000165916	rs11600581	0.347068979	0.612360968	0.072564028	0.327283792	0.212417318	-0.132919332	-0.639961066	0.367093918	0.224294152	0.261072873	0.350710582	0.371957278	0.471498061	0.350800961	0.914237567	0.871506382	Bacteria.Firmicutes.Clostridia.Clostridiales.Lachnospiraceae..Eubacterium..ventriosum.group	PSMC3
149721	ENSG00000165929	rs10140190	0.002801157	0.000827415	0.508045543	0.994627406	0.690306782	-0.627606843	-0.2319237	-0.001913035	0.22230648	0.17909343	0.348491822	0.28302879	0.034264741	0.004453847	0.98102055	0.928691709	Bacteria.Firmicutes.Clostridia.Clostridiales.Lachnospiraceae..Eubacterium..ventriosum.group	TC2N
149722	ENSG00000165934	rs61976605	0.300142813	0.041189953	0.562473194	0.204217072	0.177648348	-0.543174391	-0.158375483	0.614782634	0.170107504	0.26084608	0.272069551	0.479430936	0.443715676	0.062909955	0.98102055	0.860900464	Bacteria.Firmicutes.Clostridia.Clostridiales.Lachnospiraceae..Eubacterium..ventriosum.group	CPSF2
149723	ENSG00000165948	rs8012444	0.024870701	0.003539127	0.112179784	0.005831698	-0.514610812	0.532164338	0.737901081	-0.970311366	0.224151431	0.175912364	0.458335312	0.34049366	0.123980908	0.012204278	0.914237567	0.76986922	Bacteria.Firmicutes.Clostridia.Clostridiales.Lachnospiraceae..Eubacterium..ventriosum.group	IFI27L1
149724	ENSG00000165959	rs10138328	0.326808261	0.130610459	0.153642525	0.147343866	0.154063421	-0.33441795	-0.368833035	0.596469182	0.155949993	0.218466695	0.255533752	0.406814537	0.457299317	0.130357503	0.927089522	0.859725534	Bacteria.Firmicutes.Clostridia.Clostridiales.Lachnospiraceae..Eubacterium..ventriosum.group	CLMN
149725	ENSG00000165966	rs10880103	0.874041369	0.333585179	0.118041432	0.541539149	-0.03068859	-0.230178439	0.473932657	-0.212615953	0.192835274	0.23630917	0.299255759	0.346463154	0.705087825	0.238159845	0.914237567	0.914510787	Bacteria.Firmicutes.Clostridia.Clostridiales.Lachnospiraceae..Eubacterium..ventriosum.group	PDZRN4
149726	ENSG00000165983	rs1055337	0.308116876	0.062173843	0.502373743	0.085697678	0.270351602	-0.367533369	-0.271783182	0.564891245	0.263215012	0.193720993	0.402963308	0.323781532	0.446843978	0.082784704	0.979059664	0.857191751	Bacteria.Firmicutes.Clostridia.Clostridiales.Lachnospiraceae..Eubacterium..ventriosum.group	PTER
149727	ENSG00000166002	rs2605596	0.96392358	0.927286507	0.4324721	0.160668756	-0.010407927	-0.016505517	0.284121643	-0.394458498	0.229236851	0.180174329	0.359737994	0.278026783	0.725109659	0.448791909	0.971609428	0.859725534	Bacteria.Firmicutes.Clostridia.Clostridiales.Lachnospiraceae..Eubacterium..ventriosum.group	SMCO4
149728	ENSG00000166024	rs1048757	0.947801677	0.990000962	0.164036741	0.127888995	-0.017474582	-0.002554861	-0.599026681	0.469710971	0.265905964	0.203091854	0.425663004	0.304639196	0.722124636	0.465274106	0.931889651	0.857752497	Bacteria.Firmicutes.Clostridia.Clostridiales.Lachnospiraceae..Eubacterium..ventriosum.group	R3HCC1L
149729	ENSG00000166037	rs7749	0.259438883	0.255326065	0.689560538	0.984159967	-0.242632702	0.280407455	0.137267926	0.007738831	0.213302028	0.244368173	0.342133659	0.388315879	0.414085817	0.200354242	0.987292963	0.927423804	Bacteria.Firmicutes.Clostridia.Clostridiales.Lachnospiraceae..Eubacterium..ventriosum.group	CEP57
149730	ENSG00000166046	rs11112945	0.340636261	0.192140136	0.715758133	0.740019377	-0.199098098	0.323419288	0.109347726	-0.123171199	0.207427258	0.245431242	0.299009018	0.369631734	0.467242903	0.166456141	0.987292963	0.920828466	Bacteria.Firmicutes.Clostridia.Clostridiales.Lachnospiraceae..Eubacterium..ventriosum.group	TCP11L2
149731	ENSG00000166126	rs2295829	0.063762422	0.252114754	0.567164355	0.139437269	-0.302697929	0.227162229	-0.151319195	0.421033786	0.160538341	0.196618506	0.263108013	0.281451867	0.206891974	0.198628844	0.98102055	0.858312032	Bacteria.Firmicutes.Clostridia.Clostridiales.Lachnospiraceae..Eubacterium..ventriosum.group	AMN
149732	ENSG00000166130	rs12371097	0.502470852	0.427696072	0.89688595	0.818630752	-0.115891198	0.256750249	0.037161614	0.111962547	0.171866962	0.321716713	0.285647005	0.486322635	0.565358787	0.279884743	0.987292963	0.920828466	Bacteria.Firmicutes.Clostridia.Clostridiales.Lachnospiraceae..Eubacterium..ventriosum.group	IKBIP
149733	ENSG00000166135	rs2489036	0.678162965	0.76489824	0.270506869	0.456799557	-0.076787831	-0.081908837	0.312232473	-0.317071797	0.184223186	0.272763927	0.280982554	0.423592404	0.641924214	0.400836867	0.968025758	0.896615696	Bacteria.Firmicutes.Clostridia.Clostridiales.Lachnospiraceae..Eubacterium..ventriosum.group	HIF1AN
149734	ENSG00000166145	rs689626	0.993958033	0.946029049	0.124374598	0.120932145	0.003523094	-0.017640654	-1.062735693	0.611009682	0.463486043	0.259603468	0.682777833	0.388895639	0.731559411	0.45437547	0.914237567	0.857752497	Bacteria.Firmicutes.Clostridia.Clostridiales.Lachnospiraceae..Eubacterium..ventriosum.group	SPINT1
149735	ENSG00000166170	rs11625397	0.793810358	0.754716056	0.545724433	0.450769551	-0.074418507	0.06613737	0.343174777	-0.299561424	0.283578925	0.210810288	0.565066997	0.394867116	0.676128856	0.398000895	0.98102055	0.896615696	Bacteria.Firmicutes.Clostridia.Clostridiales.Lachnospiraceae..Eubacterium..ventriosum.group	BAG5
149736	ENSG00000166181	rs7121370	0.745992242	0.61761082	0.681077987	0.423196357	-0.075307548	0.113455531	0.156629033	-0.278632588	0.231510535	0.226182599	0.379414233	0.345742129	0.666172161	0.352424021	0.987292963	0.889691079	Bacteria.Firmicutes.Clostridia.Clostridiales.Lachnospiraceae..Eubacterium..ventriosum.group	API5
149737	ENSG00000166183	rs1744284	0.005873598	0.000113549	0.016507179	0.014680312	0.419024766	-0.799218898	-0.537841969	0.945771289	0.147173088	0.194691696	0.218607737	0.37738913	0.05560832	0.001044162	0.900584788	0.77020269	Bacteria.Firmicutes.Clostridia.Clostridiales.Lachnospiraceae..Eubacterium..ventriosum.group	ASPG
149738	ENSG00000166211	rs7139011	0.336593534	0.130033775	0.633652932	0.358983232	0.271284535	-0.288453836	-0.228633914	0.297951795	0.280261516	0.188152053	0.477499701	0.322547106	0.464793585	0.130149798	0.987292963	0.874235663	Bacteria.Firmicutes.Clostridia.Clostridiales.Lachnospiraceae..Eubacterium..ventriosum.group	SPIC
149739	ENSG00000166260	rs17745279	0.215649611	0.058046132	0.98707684	0.429101392	0.212636184	-0.453301688	-0.004748148	-0.326296598	0.17008491	0.235006076	0.292032521	0.410112753	0.379561138	0.07907773	0.990131908	0.893048051	Bacteria.Firmicutes.Clostridia.Clostridiales.Lachnospiraceae..Eubacterium..ventriosum.group	COX11
149740	ENSG00000166262	rs34212162	0.001920183	0.000912531	0.096602214	0.324465322	-0.437553672	0.749757356	0.363982103	-0.318911025	0.13538641	0.215862807	0.21594059	0.321245184	0.027681466	0.004803064	0.914237567	0.871506382	Bacteria.Firmicutes.Clostridia.Clostridiales.Lachnospiraceae..Eubacterium..ventriosum.group	FAM227B
149741	ENSG00000166275	rs11191423	0.014188454	0.002000503	0.085139421	0.597056042	0.410272614	-0.65778672	-0.452715714	0.182097064	0.162852236	0.204390469	0.259011859	0.342796298	0.09250978	0.008310672	0.914237567	0.914510787	Bacteria.Firmicutes.Clostridia.Clostridiales.Lachnospiraceae..Eubacterium..ventriosum.group	BORCS7
149742	ENSG00000166295	rs7913447	0.046177906	0.025001061	0.031149882	0.06923726	0.52398634	-0.444718557	-0.977036665	0.571161644	0.257862196	0.193889384	0.443663398	0.309245282	0.176325082	0.044862483	0.900584788	0.857191751	Bacteria.Firmicutes.Clostridia.Clostridiales.Lachnospiraceae..Eubacterium..ventriosum.group	ANAPC16
149743	ENSG00000166321	rs2894215	0.144888953	0.054465315	0.744470433	0.131553216	0.199140525	-0.570935467	0.073091007	-0.572167855	0.134983825	0.291598389	0.223309193	0.374714231	0.316641925	0.075699295	0.987292963	0.857752497	Bacteria.Firmicutes.Clostridia.Clostridiales.Lachnospiraceae..Eubacterium..ventriosum.group	NUDT13
149744	ENSG00000166323	rs4753840	0.082737233	0.785692413	0.160521891	0.256118945	-0.278304403	0.073571135	0.377252507	0.530908262	0.15796766	0.2694743	0.265804721	0.463453431	0.236289306	0.40704168	0.928006636	0.871506382	Bacteria.Firmicutes.Clostridia.Clostridiales.Lachnospiraceae..Eubacterium..ventriosum.group	C11orf65
149745	ENSG00000166340	rs1800745	0.221457357	0.264807517	0.434651117	0.948729837	-0.234113774	0.294733826	0.230329635	0.027768834	0.189668894	0.262065237	0.293021489	0.430211457	0.385287257	0.204765325	0.971609428	0.921896352	Bacteria.Firmicutes.Clostridia.Clostridiales.Lachnospiraceae..Eubacterium..ventriosum.group	TPP1
149746	ENSG00000166347	rs948798	0.67891892	0.026202577	0.481948849	0.287057427	0.061772773	-0.625154873	0.16318254	-0.454643134	0.148570383	0.274872616	0.230753531	0.423604585	0.642044645	0.046155296	0.977330915	0.871506382	Bacteria.Firmicutes.Clostridia.Clostridiales.Lachnospiraceae..Eubacterium..ventriosum.group	CYB5A
149747	ENSG00000166349	rs6416085	0.54247952	0.703051581	0.72818204	0.90002058	-0.453929611	0.154368458	0.36645521	-0.073410013	0.741418643	0.403194921	1.049941442	0.58206613	0.584446987	0.381583014	0.987292963	0.920828466	Bacteria.Firmicutes.Clostridia.Clostridiales.Lachnospiraceae..Eubacterium..ventriosum.group	RAG1
149748	ENSG00000166394	rs7130123	0.098220205	0.061315137	0.723759705	0.780520617	-0.631444111	0.429571719	-0.211048027	0.112042754	0.37647156	0.225654812	0.594587237	0.400466114	0.262095467	0.08182646	0.987292963	0.920828466	Bacteria.Firmicutes.Clostridia.Clostridiales.Lachnospiraceae..Eubacterium..ventriosum.group	CYB5R2
149749	ENSG00000166396	rs147867204	0.725679069	0.28462631	0.450330703	0.353913235	-0.05108795	0.335437323	-0.180764694	0.454681367	0.144981358	0.310950249	0.238043333	0.48701936	0.656439603	0.21384204	0.971609428	0.874235663	Bacteria.Firmicutes.Clostridia.Clostridiales.Lachnospiraceae..Eubacterium..ventriosum.group	SERPINB7
149750	ENSG00000166435	rs2165163	4.03E-08	3.74E-12	0.067066026	0.202052666	-0.871669144	1.457522285	0.383014808	-0.360452906	0.1404102	0.171966673	0.205708586	0.279734891	8.58E-06	6.00E-10	0.910564606	0.860900464	Bacteria.Firmicutes.Clostridia.Clostridiales.Lachnospiraceae..Eubacterium..ventriosum.group	XRRA1
149751	ENSG00000166436	rs10840105	0.007279091	0.002579303	0.566912007	0.347400918	-0.356538619	0.462678599	-0.121626947	0.21527962	0.128729837	0.14767217	0.211342324	0.227474096	0.062942593	0.009921462	0.98102055	0.874235663	Bacteria.Firmicutes.Clostridia.Clostridiales.Lachnospiraceae..Eubacterium..ventriosum.group	TRIM66
149752	ENSG00000166454	rs2602428	0.280904111	0.082764145	0.797659235	0.716818161	0.407516075	-0.411776975	0.174762045	0.14636628	0.374831696	0.233748631	0.678911434	0.401803103	0.430723768	0.09954102	0.987292963	0.920828466	Bacteria.Firmicutes.Clostridia.Clostridiales.Lachnospiraceae..Eubacterium..ventriosum.group	ATMIN
149753	ENSG00000166477	rs17612102	0.719813897	0.980128386	0.294616773	0.662659417	0.10790302	-0.005264223	-0.506291156	0.157710034	0.299526378	0.210547581	0.479240536	0.359889639	0.655718857	0.463441117	0.968025758	0.915098174	Bacteria.Firmicutes.Clostridia.Clostridiales.Lachnospiraceae..Eubacterium..ventriosum.group	LEO1
149754	ENSG00000166478	rs11042408	0.974981376	0.853817538	0.113464224	0.041695605	-0.005323504	-0.047807223	-0.473467485	0.801344821	0.169105004	0.258455291	0.29515842	0.385814271	0.727041683	0.427549093	0.914237567	0.857191751	Bacteria.Firmicutes.Clostridia.Clostridiales.Lachnospiraceae..Eubacterium..ventriosum.group	ZNF143
149755	ENSG00000166479	rs9960027	0.917351821	0.87720814	0.849038202	0.551710778	-0.016026262	-0.036452305	0.04705668	0.219697487	0.153849939	0.235009664	0.246248228	0.367224398	0.715813295	0.433952319	0.987292963	0.914510787	Bacteria.Firmicutes.Clostridia.Clostridiales.Lachnospiraceae..Eubacterium..ventriosum.group	TMX3
149756	ENSG00000166501	rs411103	0.282370479	0.667327052	0.569310872	0.314994446	-0.224357922	0.08404488	0.183601631	0.358164628	0.206998979	0.194658958	0.321019969	0.353741257	0.43158628	0.368307361	0.98102055	0.871506382	Bacteria.Firmicutes.Clostridia.Clostridiales.Lachnospiraceae..Eubacterium..ventriosum.group	PRKCB
149757	ENSG00000166510	rs2282585	0.205437147	0.338297524	0.308609197	0.825139886	0.335195483	-0.214316521	-0.360160894	-0.073939021	0.262112141	0.222196192	0.351013433	0.333330763	0.373394736	0.240504678	0.968025758	0.920828466	Bacteria.Firmicutes.Clostridia.Clostridiales.Lachnospiraceae..Eubacterium..ventriosum.group	CCDC68
149758	ENSG00000166548	rs725131	0.121139659	0.024694477	0.49038188	0.402112792	-0.281199461	0.666960003	0.186967581	-0.401141319	0.179079666	0.290142219	0.269570367	0.475686666	0.289448575	0.04462633	0.977330915	0.881820432	Bacteria.Firmicutes.Clostridia.Clostridiales.Lachnospiraceae..Eubacterium..ventriosum.group	TK2
149759	ENSG00000166575	rs4318005	0.476029345	0.230306829	0.8488635	0.759999757	-0.183694669	0.253345013	-0.071253989	-0.101621395	0.256272107	0.209245299	0.372436687	0.331284639	0.553867291	0.187903759	0.987292963	0.920828466	Bacteria.Firmicutes.Clostridia.Clostridiales.Lachnospiraceae..Eubacterium..ventriosum.group	TMEM135
149760	ENSG00000166582	rs12949255	0.958217499	0.621031816	0.231548399	0.846295387	0.011683508	0.099407997	-0.39436299	0.061451782	0.222162476	0.200125854	0.326594091	0.315767437	0.724686389	0.353588386	0.968025758	0.920828466	Bacteria.Firmicutes.Clostridia.Clostridiales.Lachnospiraceae..Eubacterium..ventriosum.group	CENPV
149761	ENSG00000166603	rs8087522	0.61417265	0.874093481	0.448189877	0.986272294	-0.112881912	-0.034659499	0.279426248	0.006025551	0.222853358	0.217877854	0.366226853	0.348876714	0.613187375	0.433018144	0.971609428	0.927423804	Bacteria.Firmicutes.Clostridia.Clostridiales.Lachnospiraceae..Eubacterium..ventriosum.group	MC4R
149762	ENSG00000166669	rs2120586	0.546199585	0.055817249	0.812173147	0.491327564	0.098738285	-0.484081182	0.062381087	0.277341849	0.162774199	0.248655503	0.261471969	0.400748538	0.585943009	0.077268948	0.987292963	0.901669068	Bacteria.Firmicutes.Clostridia.Clostridiales.Lachnospiraceae..Eubacterium..ventriosum.group	ATF7IP2
149763	ENSG00000166704	rs8106256	0.890810389	0.817797029	0.079613618	0.062917197	0.044639388	-0.045881558	0.820570359	-0.549159599	0.323920486	0.198363518	0.460891904	0.290296656	0.708638734	0.416464124	0.914237567	0.857191751	Bacteria.Firmicutes.Clostridia.Clostridiales.Lachnospiraceae..Eubacterium..ventriosum.group	ZNF606
149764	ENSG00000166716	rs8043333	0.431000228	0.245169642	0.91939057	0.756601252	0.328556018	-0.286897249	0.065230986	0.121872969	0.414664486	0.244666769	0.642104031	0.391575845	0.523048799	0.195248141	0.987292963	0.920828466	Bacteria.Firmicutes.Clostridia.Clostridiales.Lachnospiraceae..Eubacterium..ventriosum.group	ZNF592
149765	ENSG00000166734	rs2696082	0.315928165	0.287500872	0.859905546	0.79077578	-0.353908463	0.263407569	0.082342969	-0.09191925	0.350217922	0.245652554	0.464728195	0.34506603	0.450823403	0.215080344	0.987292963	0.920828466	Bacteria.Firmicutes.Clostridia.Clostridiales.Lachnospiraceae..Eubacterium..ventriosum.group	GOLM2
149766	ENSG00000166743	rs7198885	0.783093359	0.42900184	0.903578706	0.944370044	-0.048996873	0.203921452	-0.033501353	0.031073317	0.177258589	0.256247432	0.275485644	0.44362253	0.674835018	0.28000077	0.987292963	0.920828466	Bacteria.Firmicutes.Clostridia.Clostridiales.Lachnospiraceae..Eubacterium..ventriosum.group	ACSM1
149767	ENSG00000166750	rs34253126	0.074030925	0.145820388	0.392064512	0.97060122	-0.444664497	0.310747388	0.329732517	-0.011637129	0.244962149	0.211130526	0.382728178	0.314565474	0.224710634	0.139694344	0.971609428	0.92686741	Bacteria.Firmicutes.Clostridia.Clostridiales.Lachnospiraceae..Eubacterium..ventriosum.group	SLFN5
149768	ENSG00000166762	rs2957637	0.05720937	0.104700897	0.187148364	0.974089452	0.215348329	-0.359823248	-0.231929068	-0.009772163	0.111259838	0.218722191	0.174003609	0.29973059	0.193906239	0.114038972	0.950598359	0.926961275	Bacteria.Firmicutes.Clostridia.Clostridiales.Lachnospiraceae..Eubacterium..ventriosum.group	CATSPER2
149769	ENSG00000166788	rs78251200	0.719904001	0.59448783	0.756764087	0.635757913	0.068446151	-0.126807758	-0.090875853	-0.239431945	0.190062518	0.237049608	0.292184617	0.503174796	0.655718857	0.344320379	0.987292963	0.915098174	Bacteria.Firmicutes.Clostridia.Clostridiales.Lachnospiraceae..Eubacterium..ventriosum.group	SAAL1
149770	ENSG00000166794	rs895885	0.477278115	0.323215627	0.69120803	0.977426185	-0.28074792	0.242691517	-0.215531333	-0.00986346	0.392786379	0.243832533	0.540228148	0.347264305	0.553921462	0.232732906	0.987292963	0.927222677	Bacteria.Firmicutes.Clostridia.Clostridiales.Lachnospiraceae..Eubacterium..ventriosum.group	PPIB
149771	ENSG00000166796	rs1506520	1.24E-07	5.36E-08	0.186720904	0.282038403	3.439974026	-1.904787802	-0.995997356	0.453037536	0.580433445	0.310379934	0.746508023	0.417694412	2.14E-05	2.10E-06	0.950598359	0.871506382	Bacteria.Firmicutes.Clostridia.Clostridiales.Lachnospiraceae..Eubacterium..ventriosum.group	LDHC
149772	ENSG00000166801	rs11229848	0.833122158	0.479625482	0.771929946	0.425792656	0.032956666	-0.191861486	-0.073954005	0.291382697	0.155798155	0.269869588	0.254098587	0.36360527	0.690606537	0.299808858	0.987292963	0.889849844	Bacteria.Firmicutes.Clostridia.Clostridiales.Lachnospiraceae..Eubacterium..ventriosum.group	FAM111A
149773	ENSG00000166816	rs730168	0.789580875	0.164591599	0.939451094	0.934680479	0.043271539	-0.313141602	0.019310794	-0.029846956	0.161496925	0.222812805	0.253257243	0.36278976	0.675688862	0.151353457	0.987292963	0.920828466	Bacteria.Firmicutes.Clostridia.Clostridiales.Lachnospiraceae..Eubacterium..ventriosum.group	LDHD
149774	ENSG00000166819	rs8179046	0.511299589	0.015392179	0.043909282	0.57160147	-0.094860522	0.618922285	-0.508325901	0.198795683	0.143642381	0.248795902	0.247443474	0.349663273	0.568285502	0.032390977	0.908569566	0.914510787	Bacteria.Firmicutes.Clostridia.Clostridiales.Lachnospiraceae..Eubacterium..ventriosum.group	PLIN1
149775	ENSG00000166821	rs55910113	0.492328535	0.017365427	0.279564439	0.758375942	-0.111349479	0.637630815	-0.296365088	-0.11509277	0.161269478	0.261286409	0.271830445	0.372597601	0.5619521	0.035241316	0.968025758	0.920828466	Bacteria.Firmicutes.Clostridia.Clostridiales.Lachnospiraceae..Eubacterium..ventriosum.group	PEX11A
149776	ENSG00000166822	rs11643207	0.40471724	0.347143893	0.714549162	0.798710591	-0.241358842	0.184136459	-0.201424845	0.103974544	0.287809441	0.194462447	0.54835055	0.406075329	0.508566153	0.244381264	0.987292963	0.920828466	Bacteria.Firmicutes.Clostridia.Clostridiales.Lachnospiraceae..Eubacterium..ventriosum.group	TMEM170A
149777	ENSG00000166839	rs4776648	0.873889612	0.448901554	0.982454724	0.541193141	0.037087651	-0.144006611	0.008320597	0.20674432	0.232761649	0.189038204	0.376923821	0.336606225	0.705087825	0.288190554	0.989776744	0.914510787	Bacteria.Firmicutes.Clostridia.Clostridiales.Lachnospiraceae..Eubacterium..ventriosum.group	ANKDD1A
149778	ENSG00000166845	rs12606709	0.364007332	0.400220326	0.496999707	0.351032468	0.16100763	-0.234421966	0.206568614	-0.394270791	0.176143634	0.276864413	0.302444682	0.419776559	0.483120891	0.268370139	0.977330915	0.874235663	Bacteria.Firmicutes.Clostridia.Clostridiales.Lachnospiraceae..Eubacterium..ventriosum.group	C18orf54
149779	ENSG00000166847	rs7588	0.091320118	0.008819009	0.31708829	0.02970131	-0.261758417	0.557329502	-0.249998188	0.860827606	0.152765205	0.206480723	0.247989547	0.387373783	0.250700627	0.022931682	0.968025758	0.844692018	Bacteria.Firmicutes.Clostridia.Clostridiales.Lachnospiraceae..Eubacterium..ventriosum.group	DCTN5
149780	ENSG00000166881	rs841828	0.305514553	0.227870621	0.496280022	0.494099975	-0.387826862	0.275480424	0.428571091	-0.269015686	0.375547147	0.226327035	0.626434817	0.391225803	0.444836599	0.18685567	0.977330915	0.901669068	Bacteria.Firmicutes.Clostridia.Clostridiales.Lachnospiraceae..Eubacterium..ventriosum.group	NEMP1
149781	ENSG00000166928	rs7940689	0.074049746	0.063557923	0.347274766	0.484182571	-0.79825325	0.481039184	0.590829094	-0.27444017	0.43978073	0.25492113	0.624132082	0.390074494	0.224710634	0.083805984	0.968025758	0.901669068	Bacteria.Firmicutes.Clostridia.Clostridiales.Lachnospiraceae..Eubacterium..ventriosum.group	MS4A14
149782	ENSG00000166938	rs7171902	0.696959318	0.171500501	0.234239704	0.733110051	-0.059779777	-0.438844967	0.304438112	-0.187666818	0.152837756	0.31744497	0.253594602	0.548032794	0.647036611	0.155118218	0.968025758	0.920828466	Bacteria.Firmicutes.Clostridia.Clostridiales.Lachnospiraceae..Eubacterium..ventriosum.group	DIS3L
149783	ENSG00000166946	rs540587	0.048076401	0.050397095	0.246050413	0.208532064	-1.299213509	0.687182868	0.952942886	-0.569625005	0.64505403	0.344795883	0.814205467	0.448511777	0.179828261	0.071990127	0.968025758	0.860900464	Bacteria.Firmicutes.Clostridia.Clostridiales.Lachnospiraceae..Eubacterium..ventriosum.group	CCNDBP1
149784	ENSG00000166965	rs8028409	0.438747515	0.001282473	0.700859044	0.029906516	-0.114445337	0.682857324	-0.085422302	-1.071451577	0.14690784	0.202982351	0.221395367	0.482781972	0.528276406	0.006078213	0.987292963	0.844692018	Bacteria.Firmicutes.Clostridia.Clostridiales.Lachnospiraceae..Eubacterium..ventriosum.group	RCCD1
149785	ENSG00000166979	rs8134422	0.395106154	0.04140515	0.202359528	0.05686169	0.145611539	-0.457953303	-0.378520312	0.779259003	0.170111008	0.220161482	0.293958705	0.402025576	0.503584868	0.063129407	0.968025758	0.857191751	Bacteria.Firmicutes.Clostridia.Clostridiales.Lachnospiraceae..Eubacterium..ventriosum.group	EVA1C
149786	ENSG00000167065	rs75490016	0.913776156	0.236251593	0.42836867	0.571148942	-0.01804018	-0.318665887	0.211600412	0.286789326	0.165974443	0.266601642	0.26553065	0.503841617	0.715813295	0.190639696	0.971609428	0.914510787	Bacteria.Firmicutes.Clostridia.Clostridiales.Lachnospiraceae..Eubacterium..ventriosum.group	DUSP18
149787	ENSG00000167080	rs72835417	0.071629653	0.006570867	0.149997375	0.168967272	0.273265992	-0.818579354	-0.347135448	0.631082075	0.149252073	0.291641064	0.238336447	0.45376513	0.221171844	0.018849609	0.924263054	0.859725534	Bacteria.Firmicutes.Clostridia.Clostridiales.Lachnospiraceae..Eubacterium..ventriosum.group	B4GALNT2
149788	ENSG00000167088	rs2156557	0.529361732	0.90525899	0.475341255	0.72548972	0.141935952	-0.025350914	-0.264910305	-0.119923624	0.224468235	0.21217921	0.368997833	0.340083732	0.576000291	0.442130477	0.977330915	0.920828466	Bacteria.Firmicutes.Clostridia.Clostridiales.Lachnospiraceae..Eubacterium..ventriosum.group	SNRPD1
149789	ENSG00000167112	rs7020302	0.551814129	0.334276282	0.584022792	0.736312498	0.116238765	-0.240159323	-0.186660103	0.153247305	0.194343746	0.246911168	0.339243489	0.453173702	0.58882483	0.238556787	0.982260079	0.920828466	Bacteria.Firmicutes.Clostridia.Clostridiales.Lachnospiraceae..Eubacterium..ventriosum.group	TRUB2
149790	ENSG00000167117	rs72839298	0.04117794	0.034879324	0.054532709	0.548072706	0.363234589	-0.603746019	-0.522463455	0.246003814	0.174423764	0.280263742	0.266918473	0.407452868	0.165683428	0.056653197	0.908569566	0.914510787	Bacteria.Firmicutes.Clostridia.Clostridiales.Lachnospiraceae..Eubacterium..ventriosum.group	ANKRD40CL
149791	ENSG00000167136	rs2977994	0.224111223	0.070437978	0.81822505	0.184871262	-0.410362404	0.400504517	0.104184348	-0.417309149	0.334392339	0.217802754	0.451508764	0.31144675	0.386340819	0.089405793	0.987292963	0.859725534	Bacteria.Firmicutes.Clostridia.Clostridiales.Lachnospiraceae..Eubacterium..ventriosum.group	ENDOG
149792	ENSG00000167173	rs371763890	0.292037947	0.233756728	0.530612764	0.850350945	-0.198897914	0.325270242	0.184696263	0.077666383	0.187259421	0.270664923	0.29298487	0.410038635	0.437354866	0.189492555	0.98102055	0.920828466	Bacteria.Firmicutes.Clostridia.Clostridiales.Lachnospiraceae..Eubacterium..ventriosum.group	C15orf39
149793	ENSG00000167193	rs10852858	0.169717075	0.229022694	0.41465915	0.811709398	0.317465178	-0.24298886	-0.345611458	0.080615778	0.228673572	0.200133279	0.421015894	0.337054688	0.343284639	0.187115455	0.971609428	0.920828466	Bacteria.Firmicutes.Clostridia.Clostridiales.Lachnospiraceae..Eubacterium..ventriosum.group	CRK
149794	ENSG00000167208	rs2270369	0.029990413	0.039641992	0.544603464	0.247698814	-0.645243497	0.406637452	-0.300923701	0.376472238	0.290892241	0.193725009	0.494113328	0.322797774	0.139108803	0.061611679	0.98102055	0.871506382	Bacteria.Firmicutes.Clostridia.Clostridiales.Lachnospiraceae..Eubacterium..ventriosum.group	SNX20
149795	ENSG00000167291	rs10445409	0.038988028	0.181158867	0.261760515	0.577602339	-0.47687754	0.411687613	0.409861172	0.234202405	0.226409028	0.304621912	0.362091142	0.418468771	0.160152834	0.160483754	0.968025758	0.914510787	Bacteria.Firmicutes.Clostridia.Clostridiales.Lachnospiraceae..Eubacterium..ventriosum.group	TBC1D16
149796	ENSG00000167302	rs9789009	0.503251709	0.327093672	0.963802278	0.609081603	-0.108595768	0.284678202	0.011200135	-0.203815767	0.161343536	0.288335521	0.245858148	0.396654021	0.565546841	0.234571925	0.987292963	0.914510787	Bacteria.Firmicutes.Clostridia.Clostridiales.Lachnospiraceae..Eubacterium..ventriosum.group	TEPSIN
149797	ENSG00000167315	rs2945506	0.054847212	0.107009519	0.128105801	0.435774363	0.482236158	-0.280085989	-0.710061562	0.250338132	0.24669637	0.171405804	0.46078929	0.319259595	0.190484621	0.115499371	0.914237567	0.895650516	Bacteria.Firmicutes.Clostridia.Clostridiales.Lachnospiraceae..Eubacterium..ventriosum.group	ACAA2
149798	ENSG00000167325	rs200857800	0.304686331	0.335478518	0.790773867	0.993391216	0.223933243	-0.365442034	-0.094283942	0.004672824	0.216468861	0.376658482	0.3539398	0.562014931	0.444724879	0.238938836	0.987292963	0.928691709	Bacteria.Firmicutes.Clostridia.Clostridiales.Lachnospiraceae..Eubacterium..ventriosum.group	RRM1
149799	ENSG00000167363	rs8082558	0.02131008	0.002110781	0.104503978	0.041625689	0.541345508	-0.564907406	-0.562723781	0.602262479	0.22951203	0.176510387	0.341859329	0.289861934	0.114170477	0.008638092	0.914237567	0.857191751	Bacteria.Firmicutes.Clostridia.Clostridiales.Lachnospiraceae..Eubacterium..ventriosum.group	FN3K
149800	ENSG00000167394	rs2303222	0.154752327	0.175305729	0.288147194	0.373100156	-0.309534832	0.262787216	0.404890399	-0.307337078	0.215038471	0.191804743	0.378109693	0.342714917	0.328598849	0.157433991	0.968025758	0.874235663	Bacteria.Firmicutes.Clostridia.Clostridiales.Lachnospiraceae..Eubacterium..ventriosum.group	ZNF668
149801	ENSG00000167447	rs6503905	0.07660837	0.129642136	0.904345755	0.691462786	-0.5605553	0.326689994	0.067457863	0.143907517	0.31161192	0.212871467	0.559184568	0.361017801	0.227812813	0.130149798	0.987292963	0.918904838	Bacteria.Firmicutes.Clostridia.Clostridiales.Lachnospiraceae..Eubacterium..ventriosum.group	SMG8
149802	ENSG00000167491	rs6909	0.228236382	0.186068268	0.856018752	0.813357122	-0.274858152	0.291803403	0.061489995	-0.07367274	0.225995418	0.21838079	0.337568052	0.31079814	0.389002555	0.163197856	0.987292963	0.920828466	Bacteria.Firmicutes.Clostridia.Clostridiales.Lachnospiraceae..Eubacterium..ventriosum.group	GATAD2A
149803	ENSG00000167515	rs11076728	0.116914967	0.073365957	0.399822226	0.546533769	0.325587448	-0.356320049	-0.257639778	-0.186644379	0.20494377	0.195830553	0.304027505	0.307948167	0.285020098	0.091965792	0.971609428	0.914510787	Bacteria.Firmicutes.Clostridia.Clostridiales.Lachnospiraceae..Eubacterium..ventriosum.group	TRAPPC2L
149804	ENSG00000167523	rs62068684	0.477160019	0.064623841	0.867437199	0.759216942	0.12085162	-0.60688603	-0.042718198	0.147096383	0.169034546	0.322937188	0.25493375	0.477922943	0.553921462	0.084619707	0.987292963	0.920828466	Bacteria.Firmicutes.Clostridia.Clostridiales.Lachnospiraceae..Eubacterium..ventriosum.group	SPATA33
149805	ENSG00000167525	rs28647848	0.798335335	0.187954276	0.21402297	0.300500847	-0.031005788	-0.347369596	0.235134095	-0.390415209	0.120863525	0.261095055	0.187406888	0.374122109	0.677765748	0.164606731	0.968025758	0.871506382	Bacteria.Firmicutes.Clostridia.Clostridiales.Lachnospiraceae..Eubacterium..ventriosum.group	PROCA1
149806	ENSG00000167555	rs162124	0.000534298	0.002289075	0.905833542	0.551775865	-0.889737989	0.481329455	0.053104712	0.164225027	0.244353492	0.151680568	0.447194818	0.274547209	0.011042687	0.009041457	0.987292963	0.914510787	Bacteria.Firmicutes.Clostridia.Clostridiales.Lachnospiraceae..Eubacterium..ventriosum.group	ZNF528
149807	ENSG00000167562	rs10402786	0.000426685	0.000424378	0.090031832	0.104718371	-1.326722502	0.839651557	1.017847389	-0.59079329	0.357563329	0.226192181	0.591608431	0.359138104	0.009333804	0.002795783	0.914237567	0.857191751	Bacteria.Firmicutes.Clostridia.Clostridiales.Lachnospiraceae..Eubacterium..ventriosum.group	ZNF701
149808	ENSG00000167595	rs4806201	0.51666754	0.05106845	0.847209687	0.283048257	0.111853056	-0.53638162	0.051304629	0.616645337	0.171554639	0.269936705	0.265224567	0.569743228	0.571065133	0.072691726	0.987292963	0.871506382	Bacteria.Firmicutes.Clostridia.Clostridiales.Lachnospiraceae..Eubacterium..ventriosum.group	PROSER3
149809	ENSG00000167632	rs6578102	0.795347472	0.668296364	0.324833636	0.896960304	-0.053512642	-0.115620769	0.301305831	0.058255923	0.20548271	0.268626511	0.303743983	0.448115809	0.676745884	0.368602913	0.968025758	0.920828466	Bacteria.Firmicutes.Clostridia.Clostridiales.Lachnospiraceae..Eubacterium..ventriosum.group	TRAPPC9
149810	ENSG00000167635	rs62113115	0.325139997	0.480399356	0.220659241	0.365975173	-0.15826918	0.298947522	0.331134062	-0.49345345	0.159651696	0.421239762	0.267801995	0.542075855	0.456678496	0.299948892	0.968025758	0.874235663	Bacteria.Firmicutes.Clostridia.Clostridiales.Lachnospiraceae..Eubacterium..ventriosum.group	ZNF146
149811	ENSG00000167644	rs45437199	0.103931686	0.134193081	0.155270834	0.824279568	0.309985749	-0.369513794	-0.416531335	-0.088215565	0.188001679	0.243678027	0.289739884	0.395712166	0.269577289	0.13264741	0.928006636	0.920828466	Bacteria.Firmicutes.Clostridia.Clostridiales.Lachnospiraceae..Eubacterium..ventriosum.group	C19orf33
149812	ENSG00000167646	rs3848619	0.02749615	0.012437537	0.319743658	0.401858409	-0.411182501	0.486897794	0.311039678	-0.283099105	0.182391717	0.189460644	0.310251159	0.33552593	0.132707212	0.028518691	0.968025758	0.881820432	Bacteria.Firmicutes.Clostridia.Clostridiales.Lachnospiraceae..Eubacterium..ventriosum.group	DNAAF3
149813	ENSG00000167653	rs12541206	0.00242695	0.000127966	0.649476396	0.406898842	-0.710041566	0.885332861	0.152507324	-0.290864156	0.225147712	0.217513354	0.334025492	0.348466229	0.031504207	0.001124045	0.987292963	0.881820432	Bacteria.Firmicutes.Clostridia.Clostridiales.Lachnospiraceae..Eubacterium..ventriosum.group	PSCA
149814	ENSG00000167671	rs56254866	0.918805604	0.301811142	0.529675499	0.907838882	-0.016182161	-0.38703812	0.159612882	-0.062985801	0.158138168	0.371900896	0.252616906	0.541999193	0.715813295	0.222307003	0.98102055	0.920828466	Bacteria.Firmicutes.Clostridia.Clostridiales.Lachnospiraceae..Eubacterium..ventriosum.group	UBXN6
149815	ENSG00000167674	rs8887	0.812064682	0.994348343	0.511709033	0.689750984	-0.06452183	0.001512506	0.266623811	-0.142763538	0.270285821	0.212722076	0.404127598	0.356061904	0.681942243	0.465973377	0.98102055	0.918402284	Bacteria.Firmicutes.Clostridia.Clostridiales.Lachnospiraceae..Eubacterium..ventriosum.group	HDGFL2
149816	ENSG00000167695	rs437948	0.816985348	0.721743078	0.602595382	0.318200169	0.054432247	-0.07713026	0.180331205	-0.322940098	0.234268572	0.215655746	0.344677426	0.321087882	0.683585212	0.387644226	0.98723103	0.871506382	Bacteria.Firmicutes.Clostridia.Clostridiales.Lachnospiraceae..Eubacterium..ventriosum.group	TLCD3A
149817	ENSG00000167720	rs12450028	0.001390831	7.58E-07	0.838311569	0.757275153	0.562354834	-0.968273599	0.059321662	0.088584888	0.168480879	0.177154269	0.289570958	0.285438366	0.022097525	1.84E-05	0.987292963	0.920828466	Bacteria.Firmicutes.Clostridia.Clostridiales.Lachnospiraceae..Eubacterium..ventriosum.group	SRR
149818	ENSG00000167723	rs322959	4.34E-05	5.12E-07	0.355922563	0.637889461	0.622438863	-0.836256595	-0.239655498	0.124033315	0.142098892	0.150226468	0.257781612	0.262317275	0.001688078	1.29E-05	0.968025758	0.915098174	Bacteria.Firmicutes.Clostridia.Clostridiales.Lachnospiraceae..Eubacterium..ventriosum.group	TRPV3
149819	ENSG00000167740	rs34188453	0.286680687	0.443916919	0.679798134	0.585205157	-0.227181343	0.149305357	0.135015164	-0.167220899	0.211504807	0.193847357	0.325671975	0.304874218	0.434821354	0.286255712	0.987292963	0.914510787	Bacteria.Firmicutes.Clostridia.Clostridiales.Lachnospiraceae..Eubacterium..ventriosum.group	CYB5D2
149820	ENSG00000167757	rs2569463	0.652113271	0.174178419	0.291236729	0.743013214	0.104379504	-0.262790154	0.366998563	-0.099618083	0.230474283	0.191298968	0.344945558	0.302565381	0.632552545	0.156695774	0.968025758	0.920828466	Bacteria.Firmicutes.Clostridia.Clostridiales.Lachnospiraceae..Eubacterium..ventriosum.group	KLK11
149821	ENSG00000167766	rs35706759	0.216694882	0.003609307	0.944571629	0.457946085	0.157058672	-0.384678882	0.013079005	0.170587541	0.125918781	0.127445125	0.187404448	0.228480598	0.379870344	0.012422026	0.987292963	0.896615696	Bacteria.Firmicutes.Clostridia.Clostridiales.Lachnospiraceae..Eubacterium..ventriosum.group	ZNF83
149822	ENSG00000167768	rs2741159	1.08E-06	4.78E-09	0.676080366	0.937654137	-0.89822338	0.949670397	0.10687581	0.016673934	0.167125651	0.14100735	0.254658674	0.212360002	0.000102845	2.82E-07	0.987292963	0.920828466	Bacteria.Firmicutes.Clostridia.Clostridiales.Lachnospiraceae..Eubacterium..ventriosum.group	KRT1
149823	ENSG00000167771	rs11231638	0.967860194	0.827452623	0.784831467	0.987735634	-0.011946862	0.047614067	-0.125221268	0.00528753	0.295382979	0.217578139	0.456774694	0.342677276	0.725701332	0.419646232	0.987292963	0.927423804	Bacteria.Firmicutes.Clostridia.Clostridiales.Lachnospiraceae..Eubacterium..ventriosum.group	RCOR2
149824	ENSG00000167772	rs2042900	0.510210411	0.276785459	0.424078988	0.209923036	-0.174083198	0.224954173	0.362024356	-0.457968077	0.262924568	0.205130985	0.450079447	0.361711575	0.568285502	0.210731001	0.971609428	0.860900464	Bacteria.Firmicutes.Clostridia.Clostridiales.Lachnospiraceae..Eubacterium..ventriosum.group	ANGPTL4
149825	ENSG00000167800	rs2514027	0.749417972	0.444598186	0.113405711	0.165045048	0.050138194	-0.23292296	-0.421387439	0.608017244	0.156318536	0.302865071	0.262648438	0.433100244	0.667668301	0.28659035	0.914237567	0.859725534	Bacteria.Firmicutes.Clostridia.Clostridiales.Lachnospiraceae..Eubacterium..ventriosum.group	TBX10
149826	ENSG00000167815	rs1205170	0.313547976	0.324179	0.743319875	0.729427697	0.264555196	-0.232935436	-0.139858789	-0.129929671	0.260502046	0.234500484	0.425313109	0.374051259	0.448890234	0.233236346	0.987292963	0.920828466	Bacteria.Firmicutes.Clostridia.Clostridiales.Lachnospiraceae..Eubacterium..ventriosum.group	PRDX2
149827	ENSG00000167851	rs7405468	0.645449358	0.527206396	0.112543234	0.014235927	-0.099981887	0.131313155	0.520827336	-0.845244418	0.216311714	0.206582844	0.3238373	0.335680665	0.628514368	0.31888382	0.914237567	0.76986922	Bacteria.Firmicutes.Clostridia.Clostridiales.Lachnospiraceae..Eubacterium..ventriosum.group	CD300A
149828	ENSG00000167914	rs60134943	1.30E-05	2.93E-07	0.279219668	0.14266311	1.208497084	-1.177565488	-0.376659268	0.447870696	0.256361987	0.206249549	0.345227598	0.301871819	0.000732758	7.82E-06	0.968025758	0.859725534	Bacteria.Firmicutes.Clostridia.Clostridiales.Lachnospiraceae..Eubacterium..ventriosum.group	GSDMA
149829	ENSG00000167930	rs9806942	0.539564584	0.604620997	0.283413428	0.831520969	-0.093262979	-0.147198602	0.26388952	-0.101703193	0.15123299	0.282931016	0.244004697	0.476148569	0.582668982	0.347607643	0.968025758	0.920828466	Bacteria.Firmicutes.Clostridia.Clostridiales.Lachnospiraceae..Eubacterium..ventriosum.group	FAM234A
149830	ENSG00000167994	rs741887	0.279532565	0.105301951	0.550413909	0.640579519	0.248943221	-0.299750118	0.204530316	-0.139407095	0.228319136	0.182527815	0.340757925	0.297211472	0.430641313	0.11427067	0.98102055	0.915098174	Bacteria.Firmicutes.Clostridia.Clostridiales.Lachnospiraceae..Eubacterium..ventriosum.group	RAB3IL1
149831	ENSG00000168016	rs2276809	0.837229941	0.471158684	0.365963657	0.063413316	-0.031558603	0.153323193	0.224543622	-0.758001222	0.153010821	0.211549207	0.246663051	0.401468687	0.691731007	0.296493085	0.968025758	0.857191751	Bacteria.Firmicutes.Clostridia.Clostridiales.Lachnospiraceae..Eubacterium..ventriosum.group	TRANK1
149832	ENSG00000168026	rs784498	0.066436001	0.034163364	0.182778451	0.122139053	0.631311698	-0.456280511	-0.667317745	0.478808861	0.338259908	0.210942114	0.495629914	0.305759427	0.213064176	0.055953566	0.950254423	0.857752497	Bacteria.Firmicutes.Clostridia.Clostridiales.Lachnospiraceae..Eubacterium..ventriosum.group	TTC21A
149833	ENSG00000168038	rs11717170	7.26E-05	5.26E-05	0.344210911	0.238326506	1.389376137	-0.873246547	0.612959033	-0.453631719	0.328159109	0.201873304	0.643381595	0.381217137	0.002419406	0.00056822	0.968025758	0.868597728	Bacteria.Firmicutes.Clostridia.Clostridiales.Lachnospiraceae..Eubacterium..ventriosum.group	ULK4
149834	ENSG00000168071	rs578386	0.347688391	0.235537429	0.64969538	0.574953072	0.411746884	-0.326511731	-0.256744588	0.207069441	0.435331457	0.272745042	0.56270599	0.367421036	0.471850134	0.190586042	0.987292963	0.914510787	Bacteria.Firmicutes.Clostridia.Clostridiales.Lachnospiraceae..Eubacterium..ventriosum.group	CCDC88B
149835	ENSG00000168090	rs2527910	0.452120974	0.405638525	0.578937708	0.728636863	-0.259131744	0.19233928	-0.337581398	0.145238016	0.342600808	0.229808541	0.605312689	0.416852518	0.535127034	0.270604456	0.98102055	0.920828466	Bacteria.Firmicutes.Clostridia.Clostridiales.Lachnospiraceae..Eubacterium..ventriosum.group	COPS6
149836	ENSG00000168116	rs6926980	0.287069988	0.043281859	0.731325881	0.224078463	0.184093887	-0.477644598	-0.099220837	0.417994472	0.171530281	0.231793646	0.28774648	0.340587131	0.434821354	0.064752162	0.987292963	0.860900464	Bacteria.Firmicutes.Clostridia.Clostridiales.Lachnospiraceae..Eubacterium..ventriosum.group	KIAA1586
149837	ENSG00000168118	rs15452	0.495212057	0.438420166	0.35547252	0.6608963	0.157862576	-0.167849973	-0.356922199	0.144585332	0.230171842	0.215306043	0.383556324	0.328107906	0.562225674	0.283862008	0.968025758	0.915098174	Bacteria.Firmicutes.Clostridia.Clostridiales.Lachnospiraceae..Eubacterium..ventriosum.group	RAB4A
149838	ENSG00000168143	rs9396007	0.69770591	0.44860176	0.764997127	0.642075598	-0.077572187	0.173658076	0.096710594	-0.185464215	0.19884316	0.227810574	0.322194859	0.397184657	0.647036611	0.288190554	0.987292963	0.915098174	Bacteria.Firmicutes.Clostridia.Clostridiales.Lachnospiraceae..Eubacterium..ventriosum.group	FAM83B
149839	ENSG00000168175	rs11846514	0.603700447	0.502872746	0.50410192	0.568290171	0.103833685	-0.157352013	-0.21603815	0.208545906	0.199070704	0.233573846	0.321615896	0.363670001	0.610238593	0.310006638	0.97911375	0.914510787	Bacteria.Firmicutes.Clostridia.Clostridiales.Lachnospiraceae..Eubacterium..ventriosum.group	MAPK1IP1L
149840	ENSG00000168243	rs6429213	0.430459473	0.337974668	0.875241516	0.893661472	0.220025285	-0.179001729	-0.075987279	0.044481722	0.277362705	0.185458138	0.48210734	0.331485562	0.523048799	0.24041872	0.987292963	0.920828466	Bacteria.Firmicutes.Clostridia.Clostridiales.Lachnospiraceae..Eubacterium..ventriosum.group	GNG4
149841	ENSG00000168268	rs66782572	0.245340033	0.106039211	0.71818752	0.677108266	0.315262374	-0.311650707	-0.144535751	0.132308829	0.268954702	0.190184217	0.398794546	0.31632468	0.403950812	0.114788515	0.987292963	0.916314053	Bacteria.Firmicutes.Clostridia.Clostridiales.Lachnospiraceae..Eubacterium..ventriosum.group	NT5DC2
149842	ENSG00000168273	rs1133415	0.068156632	0.100844187	0.032796148	0.501858208	0.387500986	-0.295907527	-0.709425042	0.191052426	0.208967876	0.177823918	0.32536046	0.282924119	0.215091103	0.111488959	0.900584788	0.901669068	Bacteria.Firmicutes.Clostridia.Clostridiales.Lachnospiraceae..Eubacterium..ventriosum.group	SMIM4
149843	ENSG00000168275	rs7523348	0.781481802	0.665208047	0.055370017	0.117981886	-0.056340895	0.067629225	-0.653415911	0.398694772	0.202284631	0.155581645	0.335006126	0.251706683	0.674382771	0.367818367	0.908569566	0.857752497	Bacteria.Firmicutes.Clostridia.Clostridiales.Lachnospiraceae..Eubacterium..ventriosum.group	COA6
149844	ENSG00000168288	rs4667419	0.397551048	0.476923179	0.420309351	0.702352923	0.502351911	-0.226341814	-0.757860281	0.19636548	0.589936444	0.316412362	0.934534291	0.511621518	0.504491684	0.298588619	0.971609428	0.918904838	Bacteria.Firmicutes.Clostridia.Clostridiales.Lachnospiraceae..Eubacterium..ventriosum.group	MMADHC
149845	ENSG00000168291	rs11130641	0.055907429	0.026973572	0.263238048	0.073012034	-0.902361433	0.600902726	0.682568766	-0.66593321	0.463686677	0.265609912	0.604902079	0.365529492	0.192474148	0.047091047	0.968025758	0.857191751	Bacteria.Firmicutes.Clostridia.Clostridiales.Lachnospiraceae..Eubacterium..ventriosum.group	PDHB
149846	ENSG00000168297	rs34579268	0.559298709	0.144431941	0.113062987	0.30250673	0.130734028	-0.277607748	0.55038774	-0.326374524	0.222768018	0.18795396	0.342721375	0.314065097	0.592739748	0.138816151	0.914237567	0.871506382	Bacteria.Firmicutes.Clostridia.Clostridiales.Lachnospiraceae..Eubacterium..ventriosum.group	PXK
149847	ENSG00000168306	rs7638793	0.285714137	0.041895456	0.850494995	0.880445172	-0.137747585	0.618620866	-0.037637464	-0.063953349	0.127983163	0.298140655	0.198900287	0.423563816	0.434227636	0.063493155	0.987292963	0.920828466	Bacteria.Firmicutes.Clostridia.Clostridiales.Lachnospiraceae..Eubacterium..ventriosum.group	ACOX2
149848	ENSG00000168374	rs7641375	0.836797675	0.464427301	0.503887152	0.687510588	-0.059300193	0.15384881	-0.309114367	-0.136021222	0.28674239	0.209075429	0.45994595	0.336676804	0.691731007	0.294110738	0.97911375	0.918402284	Bacteria.Firmicutes.Clostridia.Clostridiales.Lachnospiraceae..Eubacterium..ventriosum.group	ARF4
149849	ENSG00000168385	rs3755397	0.173990395	0.016306759	0.847078897	0.582116426	-0.216401952	0.759973035	-0.04587673	0.263576074	0.157460775	0.308293	0.23695905	0.476610052	0.347291321	0.033524027	0.987292963	0.914510787	Bacteria.Firmicutes.Clostridia.Clostridiales.Lachnospiraceae..Eubacterium..ventriosum.group	SEPTIN2
149850	ENSG00000168389	rs3131706	0.168008591	0.126985922	0.355716251	0.443246313	0.33717689	-0.29660919	-0.390031632	0.235013174	0.241886065	0.191907019	0.419350233	0.304673655	0.342523386	0.128778308	0.968025758	0.896615696	Bacteria.Firmicutes.Clostridia.Clostridiales.Lachnospiraceae..Eubacterium..ventriosum.group	MFSD2A
149851	ENSG00000168411	rs2870147	0.662094123	0.341643026	0.300649622	0.076245635	0.0804832	-0.226036877	-0.334807465	0.656980926	0.183332286	0.235987984	0.320934608	0.364753954	0.636458569	0.241665072	0.968025758	0.857191751	Bacteria.Firmicutes.Clostridia.Clostridiales.Lachnospiraceae..Eubacterium..ventriosum.group	RFWD3
149852	ENSG00000168490	rs4076873	0.338314958	0.061289884	0.736199257	0.94323492	-0.193051242	0.47532952	-0.103814171	0.025179755	0.200156338	0.249666491	0.30685602	0.352281689	0.466239109	0.08182646	0.987292963	0.920828466	Bacteria.Firmicutes.Clostridia.Clostridiales.Lachnospiraceae..Eubacterium..ventriosum.group	PHYHIP
149853	ENSG00000168528	rs2275436	0.548713103	0.5791031	0.062722041	0.099375558	-0.136506313	0.105619386	-0.816465971	0.528095476	0.226456916	0.189467449	0.431271434	0.315957564	0.587355829	0.33833532	0.908569566	0.857191751	Bacteria.Firmicutes.Clostridia.Clostridiales.Lachnospiraceae..Eubacterium..ventriosum.group	SERINC2
149854	ENSG00000168556	rs62358469	0.786143966	0.713783143	0.0334812	0.081382707	-0.044237401	0.096923974	-0.567679835	0.707068011	0.162382389	0.263122423	0.261405063	0.399523003	0.675587815	0.385040303	0.900584788	0.857191751	Bacteria.Firmicutes.Clostridia.Clostridiales.Lachnospiraceae..Eubacterium..ventriosum.group	ING2
149855	ENSG00000168564	rs4861551	0.159267629	0.174797002	0.14592645	0.126085084	-0.433292902	0.264411078	-0.889783997	0.561953316	0.304360443	0.192759328	0.604705996	0.362707784	0.33327161	0.157136981	0.914237567	0.857752497	Bacteria.Firmicutes.Clostridia.Clostridiales.Lachnospiraceae..Eubacterium..ventriosum.group	CDKN2AIP
149856	ENSG00000168610	rs3736164	0.594949581	0.630618216	0.397921221	0.366246764	-0.251245666	0.130393274	0.568821817	-0.369424254	0.47025932	0.269905333	0.66852238	0.406056895	0.607658932	0.356553075	0.971609428	0.874235663	Bacteria.Firmicutes.Clostridia.Clostridiales.Lachnospiraceae..Eubacterium..ventriosum.group	STAT3
149857	ENSG00000168621	rs2973049	0.052046749	0.013240262	0.696205305	0.469009782	0.517939852	-0.465485619	-0.158840196	0.209585755	0.26178224	0.182833268	0.405041763	0.287776277	0.185417328	0.029665813	0.987292963	0.896676605	Bacteria.Firmicutes.Clostridia.Clostridiales.Lachnospiraceae..Eubacterium..ventriosum.group	GDNF
149858	ENSG00000168653	rs77287991	0.020369409	0.007370195	0.012280918	0.18510688	0.409188129	-0.654171368	-0.706992439	0.482773683	0.172155892	0.236578736	0.274586576	0.360500222	0.111667528	0.020332226	0.900584788	0.859725534	Bacteria.Firmicutes.Clostridia.Clostridiales.Lachnospiraceae..Eubacterium..ventriosum.group	NDUFS5
149859	ENSG00000168661	rs2112504	0.107847422	0.013483198	0.641255531	0.436367549	0.331856106	-0.506518243	0.12372638	-0.243485763	0.203582166	0.199497915	0.264316343	0.310924229	0.275638719	0.02990651	0.987292963	0.895650516	Bacteria.Firmicutes.Clostridia.Clostridiales.Lachnospiraceae..Eubacterium..ventriosum.group	ZNF30
149860	ENSG00000168671	rs10045608	0.108610169	0.085143251	0.706989483	0.660908676	0.252838072	-0.413854189	0.101828788	-0.146542943	0.155449713	0.23678102	0.26972212	0.332563285	0.276222705	0.101572098	0.987292963	0.915098174	Bacteria.Firmicutes.Clostridia.Clostridiales.Lachnospiraceae..Eubacterium..ventriosum.group	UGT3A2
149861	ENSG00000168724	rs6859898	0.046528208	0.002896704	0.3365262	0.092018465	0.424319288	-0.592935541	-0.312776626	0.501261083	0.209159696	0.191652784	0.323081264	0.293185719	0.176939702	0.010699467	0.968025758	0.857191751	Bacteria.Firmicutes.Clostridia.Clostridiales.Lachnospiraceae..Eubacterium..ventriosum.group	DNAJC21
149862	ENSG00000168763	rs9948	0.524512714	0.62766442	0.434490513	0.267987721	-0.104627899	-0.1252535	0.194264133	0.694184744	0.163530345	0.257038712	0.247052785	0.621398433	0.574038608	0.355758568	0.971609428	0.871506382	Bacteria.Firmicutes.Clostridia.Clostridiales.Lachnospiraceae..Eubacterium..ventriosum.group	CNNM3
149863	ENSG00000168765	rs1010167	0.177818246	0.034114566	0.214169697	0.072997584	0.274433893	-0.399558841	0.372494085	-0.520773375	0.201488449	0.184667214	0.296981945	0.285836772	0.350128646	0.055950629	0.968025758	0.857191751	Bacteria.Firmicutes.Clostridia.Clostridiales.Lachnospiraceae..Eubacterium..ventriosum.group	GSTM4
149864	ENSG00000168778	rs11057326	0.050829423	0.210836249	0.195930286	0.635077494	-0.422844738	0.300877248	0.462771576	-0.174528448	0.212572941	0.238120364	0.354217641	0.366039068	0.183924781	0.177768379	0.960301106	0.915098174	Bacteria.Firmicutes.Clostridia.Clostridiales.Lachnospiraceae..Eubacterium..ventriosum.group	TCTN2
149865	ENSG00000168792	rs636000	0.974160396	0.390447872	0.844372392	0.471205257	0.005442895	-0.210230975	-0.067083258	0.292527361	0.167402339	0.243183898	0.3403899	0.403660106	0.727041683	0.264332243	0.987292963	0.896676605	Bacteria.Firmicutes.Clostridia.Clostridiales.Lachnospiraceae..Eubacterium..ventriosum.group	ABHD15
149866	ENSG00000168803	rs12440854	0.44156939	0.091940926	0.959479859	0.454262392	0.115191607	-0.476015756	-0.011518708	-0.368201766	0.148785394	0.278351973	0.225858692	0.489126539	0.529194985	0.105605619	0.987292963	0.896615696	Bacteria.Firmicutes.Clostridia.Clostridiales.Lachnospiraceae..Eubacterium..ventriosum.group	ADAL
149867	ENSG00000168806	rs28578454	0.130205893	0.00697602	0.35895018	0.39514459	0.268799824	-0.878019807	-0.246634563	0.459639422	0.175412139	0.315252363	0.26697526	0.537018702	0.299419658	0.01953625	0.968025758	0.881820432	Bacteria.Firmicutes.Clostridia.Clostridiales.Lachnospiraceae..Eubacterium..ventriosum.group	LCMT2
149868	ENSG00000168813	rs7256708	0.457676672	0.58100548	0.679759458	0.772950387	-0.18392096	0.108050734	0.165399664	0.101597834	0.246190878	0.194807104	0.398911771	0.350694524	0.538863929	0.338886069	0.987292963	0.920828466	Bacteria.Firmicutes.Clostridia.Clostridiales.Lachnospiraceae..Eubacterium..ventriosum.group	ZNF507
149869	ENSG00000168827	rs8650	0.041955888	0.016281209	0.412964788	0.382205175	0.452346697	-0.597624228	-0.295577078	0.29903796	0.218072131	0.242373623	0.358754326	0.339925612	0.167129024	0.033524027	0.971609428	0.875251244	Bacteria.Firmicutes.Clostridia.Clostridiales.Lachnospiraceae..Eubacterium..ventriosum.group	GFM1
149870	ENSG00000168883	rs58588820	0.326288439	0.517011799	0.987119141	0.417320714	0.223018413	-0.150539177	-0.006257837	-0.292097129	0.225505141	0.231079781	0.38614925	0.35787353	0.457186113	0.315637122	0.990131908	0.889691079	Bacteria.Firmicutes.Clostridia.Clostridiales.Lachnospiraceae..Eubacterium..ventriosum.group	USP39
149871	ENSG00000168884	rs10937913	0.294569051	0.256379658	0.374374851	0.516534924	0.291715819	-0.252260799	-0.438972084	0.225503673	0.276102221	0.220331628	0.490818025	0.345756574	0.439113431	0.200942963	0.969405317	0.905080478	Bacteria.Firmicutes.Clostridia.Clostridiales.Lachnospiraceae..Eubacterium..ventriosum.group	TNIP2
149872	ENSG00000168899	rs6547623	0.310108806	0.151340377	0.111671901	0.059606674	0.240139704	-0.363098942	-0.542125348	0.726831228	0.234772876	0.250131124	0.336246493	0.379208745	0.447909832	0.143349048	0.914237567	0.857191751	Bacteria.Firmicutes.Clostridia.Clostridiales.Lachnospiraceae..Eubacterium..ventriosum.group	VAMP5
149873	ENSG00000168903	rs72494581	0.005480068	0.000356693	0.810691056	0.120280946	0.45659798	-0.69676215	-0.056832587	-0.457779532	0.158986724	0.185056634	0.236313839	0.29084764	0.052682918	0.002469678	0.987292963	0.857752497	Bacteria.Firmicutes.Clostridia.Clostridiales.Lachnospiraceae..Eubacterium..ventriosum.group	BTNL3
149874	ENSG00000168904	rs1011041	0.371283023	0.108439771	0.802157253	0.359656219	-0.154832644	0.604764197	0.069763843	-0.468942068	0.171996686	0.371637819	0.277316891	0.508368372	0.486008296	0.116388105	0.987292963	0.874235663	Bacteria.Firmicutes.Clostridia.Clostridiales.Lachnospiraceae..Eubacterium..ventriosum.group	LRRC28
149875	ENSG00000168936	rs115455600	0.259775999	0.049114235	0.751258029	0.945143642	0.181189106	-0.463041083	-0.089611749	0.025576283	0.159399884	0.230992378	0.28152722	0.370301205	0.414160198	0.070614669	0.987292963	0.920828466	Bacteria.Firmicutes.Clostridia.Clostridiales.Lachnospiraceae..Eubacterium..ventriosum.group	TMEM129
149876	ENSG00000168938	rs17388251	0.351925642	0.385731569	0.538755922	0.513897084	0.164912092	-0.150333832	-0.185742561	-0.200823896	0.17590849	0.172168456	0.300594261	0.305982564	0.474586609	0.26193754	0.98102055	0.905080478	Bacteria.Firmicutes.Clostridia.Clostridiales.Lachnospiraceae..Eubacterium..ventriosum.group	PPIC
149877	ENSG00000168944	rs60940635	0.766427893	0.766521814	0.601032769	0.919859546	-0.071172403	-0.060538934	0.220382129	0.042410091	0.238610823	0.203045466	0.419417644	0.419917058	0.670870419	0.401111717	0.98723103	0.920828466	Bacteria.Firmicutes.Clostridia.Clostridiales.Lachnospiraceae..Eubacterium..ventriosum.group	CEP120
149878	ENSG00000168952	rs11623931	0.220415764	0.006812852	0.758311847	0.509592109	0.219032831	-0.717405559	-0.087915156	0.277053547	0.177046534	0.256792408	0.284535713	0.417831688	0.384200475	0.019276594	0.987292963	0.905080478	Bacteria.Firmicutes.Clostridia.Clostridiales.Lachnospiraceae..Eubacterium..ventriosum.group	STXBP6
149879	ENSG00000168958	rs7577008	0.481575803	0.218153065	0.558940299	0.665077952	0.132931432	-0.246024775	-0.172121332	0.144361889	0.187815434	0.197879287	0.293023042	0.331968271	0.556135392	0.181643943	0.98102055	0.915098174	Bacteria.Firmicutes.Clostridia.Clostridiales.Lachnospiraceae..Eubacterium..ventriosum.group	MFF
149880	ENSG00000168993	rs9328758	0.001957062	0.003976654	0.504645564	0.782533492	0.828720465	-0.590728084	-0.312650014	0.091665343	0.25692163	0.197912829	0.466037937	0.330746382	0.028032743	0.013322726	0.979369623	0.920828466	Bacteria.Firmicutes.Clostridia.Clostridiales.Lachnospiraceae..Eubacterium..ventriosum.group	CPLX1
149881	ENSG00000168995	rs273694	0.006594431	0.002027218	0.080062612	0.036660179	0.889769819	-0.679026381	-0.821855221	0.683491308	0.317150766	0.211279733	0.462318006	0.32045857	0.059028323	0.008401884	0.914237567	0.857191751	Bacteria.Firmicutes.Clostridia.Clostridiales.Lachnospiraceae..Eubacterium..ventriosum.group	SIGLEC7
149882	ENSG00000169018	rs66989829	0.686297897	0.79260169	0.562194395	0.652939698	-0.085725418	0.057906159	0.194924067	-0.158708054	0.211318584	0.219340625	0.33461613	0.351328642	0.643902269	0.408362584	0.98102055	0.915098174	Bacteria.Firmicutes.Clostridia.Clostridiales.Lachnospiraceae..Eubacterium..ventriosum.group	FEM1B
149883	ENSG00000169019	rs73234586	0.148763453	0.026784331	0.214856682	0.49918008	0.226650054	-0.805208113	-0.302028866	-0.410545585	0.155134819	0.355458525	0.241166876	0.604163318	0.321341952	0.046867906	0.968025758	0.901669068	Bacteria.Firmicutes.Clostridia.Clostridiales.Lachnospiraceae..Eubacterium..ventriosum.group	COMMD8
149884	ENSG00000169032	rs8039880	0.326027958	0.103047981	0.735423538	0.296828258	-0.189528711	0.387804769	0.101272964	-0.371545295	0.1915381	0.234584086	0.298432195	0.35332168	0.457052788	0.112795306	0.987292963	0.871506382	Bacteria.Firmicutes.Clostridia.Clostridiales.Lachnospiraceae..Eubacterium..ventriosum.group	MAP2K1
149885	ENSG00000169047	rs1025333	0.678517429	0.920217251	0.81188438	0.304328562	-0.068303374	-0.037185389	-0.061879734	0.587178878	0.164059622	0.369841925	0.258964625	0.56718326	0.641947077	0.445859383	0.987292963	0.871506382	Bacteria.Firmicutes.Clostridia.Clostridiales.Lachnospiraceae..Eubacterium..ventriosum.group	IRS1
149886	ENSG00000169062	rs1135496	0.249346412	0.153577951	0.716749159	0.412581527	-0.183283308	0.391124437	-0.087275247	0.419273217	0.157706022	0.270934413	0.239525994	0.508470172	0.406679097	0.144692223	0.987292963	0.884235339	Bacteria.Firmicutes.Clostridia.Clostridiales.Lachnospiraceae..Eubacterium..ventriosum.group	UPF3A
149887	ENSG00000169071	rs3932420	0.172600282	0.197223704	0.290074812	0.576209326	-0.25241245	0.337255359	0.326287843	-0.233092228	0.183061816	0.258900819	0.305937097	0.41496151	0.34551448	0.169035452	0.968025758	0.914510787	Bacteria.Firmicutes.Clostridia.Clostridiales.Lachnospiraceae..Eubacterium..ventriosum.group	ROR2
149888	ENSG00000169129	rs11196717	0.080537222	0.022065579	0.745301121	0.95147261	-0.286044138	0.570591433	0.091230564	0.027386935	0.161167067	0.243364046	0.279672203	0.448308968	0.233871944	0.041095371	0.987292963	0.921896352	Bacteria.Firmicutes.Clostridia.Clostridiales.Lachnospiraceae..Eubacterium..ventriosum.group	AFAP1L2
149889	ENSG00000169136	rs12971864	0.599540808	0.343590156	0.765099751	0.661911427	0.108983067	-0.278932834	-0.098365871	0.180038976	0.206560724	0.292397933	0.327857083	0.40987327	0.60807084	0.242653529	0.987292963	0.915098174	Bacteria.Firmicutes.Clostridia.Clostridiales.Lachnospiraceae..Eubacterium..ventriosum.group	ATF5
149890	ENSG00000169139	rs12675926	0.778533037	0.959445296	0.672775978	0.404474179	0.051556801	0.010519654	-0.123087836	-0.327144959	0.182577161	0.206093298	0.290142483	0.389902667	0.673249035	0.45869797	0.987292963	0.881820432	Bacteria.Firmicutes.Clostridia.Clostridiales.Lachnospiraceae..Eubacterium..ventriosum.group	UBE2V2
149891	ENSG00000169180	rs8051453	0.050721115	0.018082071	0.14928408	0.070162014	0.631203872	-0.534255387	-0.707708765	0.602782101	0.317166541	0.220369956	0.485035065	0.327475317	0.183773415	0.03637303	0.924263054	0.857191751	Bacteria.Firmicutes.Clostridia.Clostridiales.Lachnospiraceae..Eubacterium..ventriosum.group	XPO6
149892	ENSG00000169189	rs4073332	0.422412441	0.414827427	0.101030555	0.030274987	-0.173057446	0.17047835	-0.497660709	0.664903311	0.214374481	0.207748074	0.299233259	0.300292072	0.51923705	0.274618857	0.914237567	0.844692018	Bacteria.Firmicutes.Clostridia.Clostridiales.Lachnospiraceae..Eubacterium..ventriosum.group	NSMCE1
149893	ENSG00000169203	rs7195216	4.65E-07	2.28E-10	0.373563869	0.260200038	-0.847105993	1.115773084	0.212117456	-0.257404789	0.151509074	0.149211972	0.236765488	0.226653653	5.62E-05	2.12E-08	0.968316866	0.871506382	Bacteria.Firmicutes.Clostridia.Clostridiales.Lachnospiraceae..Eubacterium..ventriosum.group	NPIPB12
149894	ENSG00000169217	rs35480350	0.493347939	0.332466897	0.795801025	0.392718751	-0.128086973	0.21848303	0.073389902	-0.289663166	0.185950011	0.223780302	0.282449692	0.336686355	0.561977044	0.237746005	0.987292963	0.881384634	Bacteria.Firmicutes.Clostridia.Clostridiales.Lachnospiraceae..Eubacterium..ventriosum.group	CD2BP2
149895	ENSG00000169220	rs10051765	0.557720255	0.135517685	0.313312496	0.650574867	0.142339947	-0.341959497	0.376892555	-0.148633681	0.241570453	0.226287389	0.370936376	0.326639781	0.592219808	0.133221878	0.968025758	0.915098174	Bacteria.Firmicutes.Clostridia.Clostridiales.Lachnospiraceae..Eubacterium..ventriosum.group	RGS14
149896	ENSG00000169228	rs6879874	0.244297786	0.231173225	0.866845351	0.980807093	-0.447703968	0.299164656	-0.100144989	0.008711554	0.381091039	0.247553696	0.594963605	0.360750624	0.403429813	0.188301642	0.987292963	0.927423804	Bacteria.Firmicutes.Clostridia.Clostridiales.Lachnospiraceae..Eubacterium..ventriosum.group	RAB24
149897	ENSG00000169230	rs28362590	1.07E-05	8.55E-07	0.851153602	0.454841521	-1.521714464	1.048652354	-0.111078065	-0.250717907	0.319298719	0.192962493	0.589636079	0.333488302	0.000632749	1.99E-05	0.987292963	0.896615696	Bacteria.Firmicutes.Clostridia.Clostridiales.Lachnospiraceae..Eubacterium..ventriosum.group	PRELID1
149898	ENSG00000169231	rs760077	0.541000444	0.951290688	0.891563576	0.325642405	-0.120060743	0.011980509	-0.042148102	0.298857881	0.195380913	0.195380913	0.307980762	0.301784007	0.58308072	0.456282	0.987292963	0.871506382	Bacteria.Firmicutes.Clostridia.Clostridiales.Lachnospiraceae..Eubacterium..ventriosum.group	THBS3
149899	ENSG00000169252	rs1042719	0.171014893	0.105264773	0.220322333	0.362687246	-0.217235971	0.300177802	0.326517254	-0.284581523	0.156960161	0.18276833	0.263873273	0.310473701	0.343584789	0.11427067	0.968025758	0.874235663	Bacteria.Firmicutes.Clostridia.Clostridiales.Lachnospiraceae..Eubacterium..ventriosum.group	ADRB2
149900	ENSG00000169313	rs12488803	0.482085833	0.100006133	0.451453977	0.662802584	0.1380452	-0.362066768	0.218004221	-0.147226497	0.195268539	0.217035214	0.287799159	0.336118784	0.556409332	0.111119082	0.971609428	0.915098174	Bacteria.Firmicutes.Clostridia.Clostridiales.Lachnospiraceae..Eubacterium..ventriosum.group	P2RY12
149901	ENSG00000169359	rs112013645	0.441043421	0.226827057	0.681573864	0.740289845	0.145501415	-0.26077118	-0.113600236	-0.124913929	0.187717305	0.213756497	0.275636417	0.375266968	0.529194985	0.186294498	0.987292963	0.920828466	Bacteria.Firmicutes.Clostridia.Clostridiales.Lachnospiraceae..Eubacterium..ventriosum.group	SLC33A1
149902	ENSG00000169371	rs28432989	0.684676711	0.761441723	0.295125846	0.047532698	-0.085461594	-0.078236743	-0.342284359	0.744877522	0.209522657	0.256642419	0.324341083	0.368899913	0.643777456	0.40007877	0.968025758	0.857191751	Bacteria.Firmicutes.Clostridia.Clostridiales.Lachnospiraceae..Eubacterium..ventriosum.group	SNUPN
149903	ENSG00000169439	rs2678340	0.979911754	0.856368624	0.045221701	0.057440675	0.006904203	-0.036784543	0.900266294	-0.586149005	0.273161618	0.20243741	0.441023897	0.303123424	0.728442897	0.428081008	0.908569566	0.857191751	Bacteria.Firmicutes.Clostridia.Clostridiales.Lachnospiraceae..Eubacterium..ventriosum.group	SDC2
149904	ENSG00000169519	rs10835353	0.768799396	0.809521671	0.541767298	0.76432378	0.07912212	0.056184577	-0.249021135	-0.103480524	0.268066631	0.23215665	0.406016085	0.343733541	0.670928225	0.413811858	0.98102055	0.920828466	Bacteria.Firmicutes.Clostridia.Clostridiales.Lachnospiraceae..Eubacterium..ventriosum.group	METTL15
149905	ENSG00000169570	rs55811049	0.242810793	0.062946352	0.371073154	0.046877109	-0.20759889	0.623332588	0.243895127	-1.120471277	0.176148374	0.329543432	0.270812664	0.553219099	0.40243002	0.08355836	0.968025758	0.857191751	Bacteria.Firmicutes.Clostridia.Clostridiales.Lachnospiraceae..Eubacterium..ventriosum.group	DTWD2
149906	ENSG00000169598	rs7551237	0.327030903	0.219443571	0.352690985	0.184622299	-0.179235877	0.408057626	0.266429053	-0.700493463	0.18151483	0.329134755	0.284649692	0.522492973	0.457299317	0.182326518	0.968025758	0.859725534	Bacteria.Firmicutes.Clostridia.Clostridiales.Lachnospiraceae..Eubacterium..ventriosum.group	DFFB
149907	ENSG00000169599	rs67347664	0.367732676	0.132870035	0.253592921	0.920804585	0.156465956	-0.380421577	-0.316467048	0.045165583	0.17251882	0.250003521	0.274778784	0.45255493	0.484902041	0.132090017	0.968025758	0.920828466	Bacteria.Firmicutes.Clostridia.Clostridiales.Lachnospiraceae..Eubacterium..ventriosum.group	NFU1
149908	ENSG00000169609	rs57779835	0.293274758	0.045453333	0.302125986	0.598433503	-0.150377659	0.501311128	-0.241184195	0.215015754	0.141944677	0.245855392	0.231903587	0.406293733	0.438249457	0.066820333	0.968025758	0.914510787	Bacteria.Firmicutes.Clostridia.Clostridiales.Lachnospiraceae..Eubacterium..ventriosum.group	C15orf40
149909	ENSG00000169629	rs13408170	5.67E-05	5.04E-05	0.045524173	0.765164601	-0.779289135	0.654265884	0.581025498	-0.068604657	0.181035737	0.150821988	0.285045674	0.228726959	0.002049707	0.000552363	0.908569566	0.920828466	Bacteria.Firmicutes.Clostridia.Clostridiales.Lachnospiraceae..Eubacterium..ventriosum.group	RGPD8
149910	ENSG00000169660	rs77954010	0.546563492	0.032451837	0.630281584	0.095902023	0.085320399	-0.602904904	-0.111340752	0.680098158	0.140782236	0.275941457	0.23024069	0.402617511	0.586105958	0.053906777	0.987292963	0.857191751	Bacteria.Firmicutes.Clostridia.Clostridiales.Lachnospiraceae..Eubacterium..ventriosum.group	HEXD
149911	ENSG00000169689	rs4969475	0.189174822	0.035485771	0.977589799	0.23654477	-0.386555111	0.436609965	0.013287965	-0.393918177	0.29136236	0.203374206	0.471247853	0.329767498	0.361006445	0.057374315	0.989776744	0.868597728	Bacteria.Firmicutes.Clostridia.Clostridiales.Lachnospiraceae..Eubacterium..ventriosum.group	CENPX
149912	ENSG00000169715	rs55851109	0.09352724	0.004596128	0.308853071	0.938051378	0.252686695	-0.667235209	-0.25182677	0.031092789	0.148494874	0.227401936	0.245555538	0.398543813	0.254082225	0.014568768	0.968025758	0.920828466	Bacteria.Firmicutes.Clostridia.Clostridiales.Lachnospiraceae..Eubacterium..ventriosum.group	MT1E
149913	ENSG00000169738	rs60208666	0.933786003	0.554532194	0.37649721	0.631298066	0.013696076	0.199918608	-0.229081753	-0.262461236	0.164221711	0.336554358	0.257285975	0.544361628	0.719564081	0.329269031	0.970963123	0.915098174	Bacteria.Firmicutes.Clostridia.Clostridiales.Lachnospiraceae..Eubacterium..ventriosum.group	DCXR
149914	ENSG00000169752	rs62027649	0.15606404	0.1717477	0.88811616	0.093069659	0.255355476	-0.262175764	0.042359864	-0.67665955	0.177972057	0.189759712	0.299929172	0.397081235	0.32934417	0.155118218	0.987292963	0.857191751	Bacteria.Firmicutes.Clostridia.Clostridiales.Lachnospiraceae..Eubacterium..ventriosum.group	NRG4
149915	ENSG00000169814	rs2470520	0.214235629	0.052117731	0.492606433	0.660814585	0.273322171	-0.349198893	0.272277138	-0.13100362	0.217945925	0.176550409	0.394598183	0.297210379	0.378923161	0.073672676	0.977330915	0.915098174	Bacteria.Firmicutes.Clostridia.Clostridiales.Lachnospiraceae..Eubacterium..ventriosum.group	BTD
149916	ENSG00000169826	rs2503849	0.170295969	0.099707571	0.314683816	0.157077671	0.640541908	-0.468009228	-0.691649914	0.588774831	0.462024089	0.280288685	0.68266624	0.411371852	0.343284639	0.110998576	0.968025758	0.859725534	Bacteria.Firmicutes.Clostridia.Clostridiales.Lachnospiraceae..Eubacterium..ventriosum.group	CSGALNACT2
149917	ENSG00000169919	rs781143	0.149249891	0.038281537	0.042223936	0.146255866	-0.348871403	0.378254393	-0.884658763	0.454954203	0.239081983	0.178912573	0.427060109	0.30944813	0.321341952	0.060079009	0.900584788	0.859725534	Bacteria.Firmicutes.Clostridia.Clostridiales.Lachnospiraceae..Eubacterium..ventriosum.group	GUSB
149918	ENSG00000169925	rs72766638	0.57861244	0.626401036	0.40460667	0.349979166	-0.102855061	-0.156063858	0.233586149	0.494739402	0.184269741	0.319091752	0.278474969	0.525586544	0.600217955	0.35538475	0.971609428	0.874235663	Bacteria.Firmicutes.Clostridia.Clostridiales.Lachnospiraceae..Eubacterium..ventriosum.group	BRD3
149919	ENSG00000169951	rs4243233	0.052408021	0.010161374	0.44206309	0.224605182	-0.52900852	0.541240118	0.328449645	-0.447493013	0.267799351	0.204519704	0.424697808	0.365042288	0.185985347	0.025062356	0.971609428	0.860900464	Bacteria.Firmicutes.Clostridia.Clostridiales.Lachnospiraceae..Eubacterium..ventriosum.group	ZNF764
149920	ENSG00000169967	rs12991768	0.071211394	0.019415082	0.417052527	0.339909633	0.374242944	-0.432422266	-0.245777498	0.271837943	0.204094379	0.180472373	0.300949137	0.282781334	0.220453224	0.03783528	0.971609428	0.871506382	Bacteria.Firmicutes.Clostridia.Clostridiales.Lachnospiraceae..Eubacterium..ventriosum.group	MAP3K2
149921	ENSG00000170006	rs4696336	0.400074437	0.48619624	0.834629328	0.587027557	-0.562905423	0.254025005	-0.186949128	0.270478558	0.664613376	0.362733147	0.891953671	0.495542266	0.505489239	0.302685264	0.987292963	0.914510787	Bacteria.Firmicutes.Clostridia.Clostridiales.Lachnospiraceae..Eubacterium..ventriosum.group	TMEM154
149922	ENSG00000170035	rs10930952	0.884985039	0.89512315	0.801855659	0.586557404	-0.063251577	0.032892837	0.156182145	-0.20183359	0.43557706	0.248560218	0.619871128	0.369312727	0.707095803	0.439518175	0.987292963	0.914510787	Bacteria.Firmicutes.Clostridia.Clostridiales.Lachnospiraceae..Eubacterium..ventriosum.group	UBE2E3
149923	ENSG00000170074	rs568622302	0.002636594	1.89E-06	0.734685904	0.677227324	-0.409061837	1.335028692	0.066458045	-0.213697419	0.130869561	0.255320139	0.19527303	0.511108965	0.03313134	3.78E-05	0.987292963	0.916314053	Bacteria.Firmicutes.Clostridia.Clostridiales.Lachnospiraceae..Eubacterium..ventriosum.group	FAM153A
149924	ENSG00000170113	rs4778555	0.990022726	0.743348286	0.787098097	0.726624403	-0.003315311	-0.068505209	0.170420171	-0.16827853	0.264116665	0.208349505	0.628436695	0.479276238	0.730197622	0.394962803	0.987292963	0.920828466	Bacteria.Firmicutes.Clostridia.Clostridiales.Lachnospiraceae..Eubacterium..ventriosum.group	NIPA1
149925	ENSG00000170145	rs10891289	0.609588022	0.960688663	0.922038886	0.202736681	-0.112773176	0.009704862	-0.032317198	0.480939157	0.219783842	0.19614931	0.328959225	0.373813188	0.611616945	0.459043805	0.987292963	0.860900464	Bacteria.Firmicutes.Clostridia.Clostridiales.Lachnospiraceae..Eubacterium..ventriosum.group	SIK2
149926	ENSG00000170160	rs3883361	0.000210549	3.09E-05	0.814322441	0.463145074	-0.569954624	0.942636712	-0.05890486	0.253878395	0.145263722	0.210616297	0.249814579	0.344019933	0.005440161	0.000376671	0.987292963	0.896615696	Bacteria.Firmicutes.Clostridia.Clostridiales.Lachnospiraceae..Eubacterium..ventriosum.group	CCDC144A
149927	ENSG00000170175	rs12451961	0.000294902	0.000374151	0.31532403	0.817539179	-0.676040717	0.795450864	0.296756923	-0.073851668	0.176848375	0.212086871	0.293293164	0.318829525	0.006908978	0.002531004	0.968025758	0.920828466	Bacteria.Firmicutes.Clostridia.Clostridiales.Lachnospiraceae..Eubacterium..ventriosum.group	CHRNB1
149928	ENSG00000170191	rs6138616	0.574260624	0.17838167	0.989398015	0.598058474	0.095294443	-0.49590512	0.003684133	0.261920702	0.168782581	0.364571521	0.276204128	0.494417268	0.598670717	0.158965372	0.990379027	0.914510787	Bacteria.Firmicutes.Clostridia.Clostridiales.Lachnospiraceae..Eubacterium..ventriosum.group	NANP
149929	ENSG00000170242	rs7933089	0.660978548	0.764169584	0.250570583	0.339727796	-0.166480408	0.073050353	0.696386236	-0.351083578	0.377892372	0.242489359	0.600771741	0.365078716	0.636458569	0.400734062	0.968025758	0.871506382	Bacteria.Firmicutes.Clostridia.Clostridiales.Lachnospiraceae..Eubacterium..ventriosum.group	USP47
149930	ENSG00000170248	rs11129565	0.190260859	0.252920986	0.05512639	0.134742121	0.234450382	-0.282838053	-0.546563912	0.571312188	0.177154473	0.245228856	0.279935072	0.377295577	0.361248879	0.198997638	0.908569566	0.857752497	Bacteria.Firmicutes.Clostridia.Clostridiales.Lachnospiraceae..Eubacterium..ventriosum.group	PDCD6IP
149931	ENSG00000170291	rs2074222	0.093303404	0.087359971	0.12427331	0.205334543	0.458453376	-0.359322399	-0.75467433	0.450632076	0.269228609	0.207069759	0.48472425	0.352299109	0.254082225	0.102893453	0.914237567	0.860900464	Bacteria.Firmicutes.Clostridia.Clostridiales.Lachnospiraceae..Eubacterium..ventriosum.group	ELP5
149932	ENSG00000170298	rs1682192	0.110448087	0.119772747	0.440522896	0.294434494	0.867546078	-0.458928019	0.725469785	-0.541147364	0.536208512	0.291170201	0.934887766	0.512039447	0.278082902	0.124194116	0.971609428	0.871506382	Bacteria.Firmicutes.Clostridia.Clostridiales.Lachnospiraceae..Eubacterium..ventriosum.group	LGALS9B
149933	ENSG00000170322	rs7948511	0.607331166	0.182910362	0.214947945	0.701603046	0.118431825	-0.240878994	0.4710738	-0.117196583	0.229360531	0.17896019	0.376223222	0.30454371	0.610857071	0.161470883	0.968025758	0.918904838	Bacteria.Firmicutes.Clostridia.Clostridiales.Lachnospiraceae..Eubacterium..ventriosum.group	NFRKB
149934	ENSG00000170323	rs2044822	0.05792215	0.016997755	0.62388169	0.825298763	-0.230747409	0.414070589	0.091929559	0.05996093	0.119566065	0.169091951	0.18659505	0.270564904	0.195514604	0.034774962	0.987292963	0.920828466	Bacteria.Firmicutes.Clostridia.Clostridiales.Lachnospiraceae..Eubacterium..ventriosum.group	FABP4
149935	ENSG00000170373	rs113896553	0.007548117	0.00024023	0.384810309	0.143482233	-0.598964443	0.730962247	0.273311972	-0.481894021	0.217297698	0.188185327	0.312398343	0.325481063	0.064380582	0.001845826	0.971609428	0.859725534	Bacteria.Firmicutes.Clostridia.Clostridiales.Lachnospiraceae..Eubacterium..ventriosum.group	CST1
149936	ENSG00000170379	rs7795149	0.349991512	0.292722853	0.552202365	0.702007458	-0.273352189	0.240085384	0.277054119	-0.138147042	0.290403266	0.226360545	0.463670414	0.359497272	0.473132334	0.217793443	0.98102055	0.918904838	Bacteria.Firmicutes.Clostridia.Clostridiales.Lachnospiraceae..Eubacterium..ventriosum.group	TCAF2
149937	ENSG00000170430	rs1008982	0.066547411	0.003325762	0.652842586	0.537215071	0.334424907	-0.643293788	-0.122424074	0.188572606	0.179261857	0.211153203	0.270926308	0.304016317	0.213064176	0.011743758	0.987292963	0.91359195	Bacteria.Firmicutes.Clostridia.Clostridiales.Lachnospiraceae..Eubacterium..ventriosum.group	MGMT
149938	ENSG00000170458	rs113066026	0.757576945	0.683838777	0.593034531	0.96615717	-0.04942134	-0.093800622	0.134683796	0.019366262	0.159450343	0.229322117	0.250781391	0.454716736	0.669310665	0.374029715	0.984436371	0.926112565	Bacteria.Firmicutes.Clostridia.Clostridiales.Lachnospiraceae..Eubacterium..ventriosum.group	CD14
149939	ENSG00000170464	rs3923060	0.026185067	0.003771663	0.705235277	0.865548238	0.767241877	-0.628802011	0.178391796	0.050178184	0.337305526	0.209379835	0.469568751	0.295205857	0.129265937	0.012786714	0.987292963	0.920828466	Bacteria.Firmicutes.Clostridia.Clostridiales.Lachnospiraceae..Eubacterium..ventriosum.group	DNAJC18
149940	ENSG00000170473	rs772700	0.145599509	0.164067997	0.135180369	0.226437844	0.763806603	-0.416446275	-1.266762798	0.579387777	0.518662645	0.295945263	0.837528553	0.474527144	0.317688669	0.151108074	0.914237567	0.860900464	Bacteria.Firmicutes.Clostridia.Clostridiales.Lachnospiraceae..Eubacterium..ventriosum.group	PYM1
149941	ENSG00000170482	rs11242462	0.569554018	0.552250962	0.345456019	0.212224515	0.107959833	-0.115634794	0.291335188	-0.359823637	0.188882576	0.193547045	0.30659046	0.285648966	0.596672149	0.328121089	0.968025758	0.860900464	Bacteria.Firmicutes.Clostridia.Clostridiales.Lachnospiraceae..Eubacterium..ventriosum.group	SLC23A1
149942	ENSG00000170502	rs7690728	0.382392215	0.074732422	0.252382668	0.716799299	0.139822501	-0.452545281	-0.280560165	0.199117195	0.159003362	0.249922624	0.242975255	0.546576249	0.494447027	0.093050505	0.968025758	0.920828466	Bacteria.Firmicutes.Clostridia.Clostridiales.Lachnospiraceae..Eubacterium..ventriosum.group	NUDT9
149943	ENSG00000170509	rs4525935	0.159130633	0.042915143	0.23646256	0.48510861	0.310926176	-0.37713297	0.547604274	-0.222478268	0.218332843	0.182685383	0.458344124	0.316892275	0.33327161	0.064430152	0.968025758	0.901669068	Bacteria.Firmicutes.Clostridia.Clostridiales.Lachnospiraceae..Eubacterium..ventriosum.group	HSD17B13
149944	ENSG00000170634	rs1075264	0.016910874	0.003382084	0.541843099	0.856772745	0.461951736	-0.559884801	-0.182089167	0.047930787	0.188489631	0.184124083	0.296942823	0.264531462	0.101235929	0.011824393	0.98102055	0.920828466	Bacteria.Firmicutes.Clostridia.Clostridiales.Lachnospiraceae..Eubacterium..ventriosum.group	ACYP2
149945	ENSG00000170638	rs116914202	0.710641995	0.113875212	0.362808494	0.051499886	0.059425604	-0.462575377	-0.235152379	1.034100549	0.159490136	0.288702937	0.25661256	0.521410166	0.652374659	0.120248269	0.968025758	0.857191751	Bacteria.Firmicutes.Clostridia.Clostridiales.Lachnospiraceae..Eubacterium..ventriosum.group	TRABD
149946	ENSG00000170667	rs7794729	0.048820856	0.045052973	0.524890745	0.528106514	0.644323976	-0.450699253	0.42732421	-0.250228064	0.320997905	0.220610613	0.668506408	0.394522586	0.18105457	0.066505111	0.98102055	0.911776309	Bacteria.Firmicutes.Clostridia.Clostridiales.Lachnospiraceae..Eubacterium..ventriosum.group	RASA4B
149947	ENSG00000170703	rs114722761	0.696748212	0.997207881	0.123710578	0.267551455	0.059429556	-0.001152135	-0.385398221	0.548781581	0.151830935	0.327992307	0.247162771	0.490789124	0.647036611	0.466395825	0.914237567	0.871506382	Bacteria.Firmicutes.Clostridia.Clostridiales.Lachnospiraceae..Eubacterium..ventriosum.group	TTLL6
149948	ENSG00000170734	rs9472090	0.69532736	0.631790978	0.107452719	0.207207799	-0.064248213	-0.141345388	0.428499634	-0.560715141	0.163335187	0.29358423	0.262569061	0.44019668	0.647036611	0.356831283	0.914237567	0.860900464	Bacteria.Firmicutes.Clostridia.Clostridiales.Lachnospiraceae..Eubacterium..ventriosum.group	POLH
149949	ENSG00000170745	rs6531061	0.004169857	2.68E-06	0.32565642	0.806870139	-0.491835469	0.946123177	-0.275164139	0.090677828	0.165698292	0.18420164	0.277866388	0.369435973	0.043934728	5.04E-05	0.968025758	0.920828466	Bacteria.Firmicutes.Clostridia.Clostridiales.Lachnospiraceae..Eubacterium..ventriosum.group	KCNS3
149950	ENSG00000170776	rs17074	0.420100455	0.655873465	0.874107391	0.1948702	-0.121143054	0.136961741	0.039028036	0.539057198	0.149316719	0.305958896	0.245366856	0.411618315	0.518490507	0.36437794	0.987292963	0.859725534	Bacteria.Firmicutes.Clostridia.Clostridiales.Lachnospiraceae..Eubacterium..ventriosum.group	AKAP13
149951	ENSG00000170802	rs79247094	0.370920413	0.185127646	0.864626037	0.983034169	-0.151181039	0.434659088	0.048884098	-0.010285689	0.16781225	0.324587292	0.285614072	0.481858877	0.485978111	0.162460231	0.987292963	0.927423804	Bacteria.Firmicutes.Clostridia.Clostridiales.Lachnospiraceae..Eubacterium..ventriosum.group	FOXN2
149952	ENSG00000170846	rs28667650	0.304628167	0.019575957	0.714301069	0.372940046	-0.156292207	0.92858727	-0.087793366	-0.466386475	0.151064193	0.388081893	0.2387877	0.519897392	0.444724879	0.038007242	0.987292963	0.874235663	Bacteria.Firmicutes.Clostridia.Clostridiales.Lachnospiraceae..Eubacterium..ventriosum.group
149953	ENSG00000170854	rs4857303	0.777989289	0.637721056	0.552628039	0.808477269	0.079253122	-0.132780335	0.261524393	-0.094777867	0.279951388	0.280675436	0.438150667	0.389446961	0.673249035	0.358466626	0.98102055	0.920828466	Bacteria.Firmicutes.Clostridia.Clostridiales.Lachnospiraceae..Eubacterium..ventriosum.group	RIOX2
149954	ENSG00000170860	rs12493301	0.527916993	0.861952771	0.061519781	0.383187595	0.177328552	-0.041408926	-0.76020919	0.331781152	0.279456639	0.237206744	0.399662792	0.377929818	0.575861768	0.429777279	0.908569566	0.875295355	Bacteria.Firmicutes.Clostridia.Clostridiales.Lachnospiraceae..Eubacterium..ventriosum.group	LSM3
149955	ENSG00000170889	rs11881993	0.489316988	0.317752799	0.848466751	0.998626886	0.166749569	-0.246697968	-0.070758317	0.00071263	0.239828783	0.245054668	0.368865426	0.412527131	0.560133552	0.229642267	0.987292963	0.929888446	Bacteria.Firmicutes.Clostridia.Clostridiales.Lachnospiraceae..Eubacterium..ventriosum.group	RPS9
149956	ENSG00000170892	rs34629529	0.803323385	0.947660097	0.06185024	0.116516554	0.052870741	0.013404275	-0.617831536	0.55908041	0.211438495	0.203416666	0.325234858	0.35152746	0.67997455	0.455035073	0.908569566	0.857752497	Bacteria.Firmicutes.Clostridia.Clostridiales.Lachnospiraceae..Eubacterium..ventriosum.group	TSEN34
149957	ENSG00000170906	rs254262	0.597846984	0.326801694	0.11429343	0.178254987	-0.09321594	0.220958117	-0.408112501	0.467840198	0.175858189	0.223660784	0.255011767	0.343837455	0.607959886	0.234571925	0.914237567	0.859725534	Bacteria.Firmicutes.Clostridia.Clostridiales.Lachnospiraceae..Eubacterium..ventriosum.group	NDUFA3
149958	ENSG00000170909	rs10416946	0.298718214	0.191386074	0.705305769	0.653847043	0.268903387	-0.278951308	0.145287939	-0.143129316	0.25672478	0.21132243	0.382527763	0.317732429	0.442319225	0.166032671	0.987292963	0.915098174	Bacteria.Firmicutes.Clostridia.Clostridiales.Lachnospiraceae..Eubacterium..ventriosum.group	OSCAR
149959	ENSG00000170915	rs9367481	0.71241199	0.647139628	0.474808128	0.657237433	0.064594157	-0.101094275	-0.203721721	0.138883776	0.174480121	0.219844829	0.283423547	0.31157399	0.653224301	0.36134499	0.977330915	0.915098174	Bacteria.Firmicutes.Clostridia.Clostridiales.Lachnospiraceae..Eubacterium..ventriosum.group	PAQR8
149960	ENSG00000170921	rs9889828	0.791233706	0.966057239	0.372148949	0.578763236	-0.081418848	-0.009481272	0.344483998	-0.186104603	0.306334124	0.221962931	0.383369657	0.333547992	0.675741373	0.45986667	0.968084463	0.914510787	Bacteria.Firmicutes.Clostridia.Clostridiales.Lachnospiraceae..Eubacterium..ventriosum.group	TANC2
149961	ENSG00000170954	rs62115496	0.927577744	0.043683116	0.440720244	0.248993013	-0.012959199	-0.709533139	0.174480684	0.627308589	0.142033187	0.345005411	0.224944762	0.539360396	0.718254999	0.065195073	0.971609428	0.871506382	Bacteria.Firmicutes.Clostridia.Clostridiales.Lachnospiraceae..Eubacterium..ventriosum.group	ZNF415
149962	ENSG00000170955	rs11544764	0.616279649	0.254700132	0.456803937	0.10094734	0.08765319	-0.314397692	-0.205378692	0.745462359	0.174083047	0.27362556	0.274378563	0.448119711	0.613950374	0.200040887	0.971609428	0.857191751	Bacteria.Firmicutes.Clostridia.Clostridiales.Lachnospiraceae..Eubacterium..ventriosum.group	CAVIN3
149963	ENSG00000170956	rs7257798	0.021551873	2.39E-08	0.344665941	0.684331699	-0.297666366	1.191441541	-0.18974246	0.140704663	0.126444512	0.187994545	0.199349016	0.34456084	0.114357785	9.83E-07	0.968025758	0.918402284	Bacteria.Firmicutes.Clostridia.Clostridiales.Lachnospiraceae..Eubacterium..ventriosum.group	CEACAM3
149964	ENSG00000171017	rs511650	0.006551734	0.000126452	0.701940686	0.634764793	0.602202983	-0.732341447	-0.119202504	0.134333894	0.214470624	0.179772289	0.310125216	0.281478276	0.058997869	0.001123072	0.987292963	0.915098174	Bacteria.Firmicutes.Clostridia.Clostridiales.Lachnospiraceae..Eubacterium..ventriosum.group	LRRC8E
149965	ENSG00000171045	rs7001793	0.254000644	0.086447778	0.852027748	0.416280189	0.426761986	-0.375583753	-0.126732343	0.319107406	0.370866058	0.215801921	0.676755823	0.390089632	0.410876389	0.102575904	0.987292963	0.889537771	Bacteria.Firmicutes.Clostridia.Clostridiales.Lachnospiraceae..Eubacterium..ventriosum.group	TSNARE1
149966	ENSG00000171055	rs13031586	0.265492045	0.258348495	0.776045934	0.927340453	0.354271594	-0.27650338	-0.135233625	-0.033016466	0.315459615	0.242516952	0.473435371	0.360676299	0.417506007	0.201632014	0.987292963	0.920828466	Bacteria.Firmicutes.Clostridia.Clostridiales.Lachnospiraceae..Eubacterium..ventriosum.group	FEZ2
149967	ENSG00000171103	rs55785599	0.092906782	0.105866248	0.143606663	0.171308292	-0.382173722	0.31273224	0.543764948	-0.446379089	0.22415525	0.190747811	0.367385972	0.322747934	0.253852936	0.114741982	0.914237567	0.859725534	Bacteria.Firmicutes.Clostridia.Clostridiales.Lachnospiraceae..Eubacterium..ventriosum.group	TRMT61B
149968	ENSG00000171109	rs13098637	0.483315828	0.023273316	0.308074407	0.998291638	-0.13459701	0.697087494	-0.294177537	-0.001073683	0.190928682	0.300086036	0.286386661	0.49956375	0.55650497	0.042561981	0.968025758	0.929822585	Bacteria.Firmicutes.Clostridia.Clostridiales.Lachnospiraceae..Eubacterium..ventriosum.group	MFN1
149969	ENSG00000171130	rs10807974	0.058286801	0.598870543	0.590324435	0.243373292	-0.311689224	0.108748381	0.146942983	0.356479577	0.161748789	0.20573721	0.271610337	0.302839184	0.196027424	0.345652246	0.983855324	0.871506382	Bacteria.Firmicutes.Clostridia.Clostridiales.Lachnospiraceae..Eubacterium..ventriosum.group	ATP6V0E2
149970	ENSG00000171160	rs11189303	0.403871407	0.065294991	0.981431056	0.942527557	0.132030446	-0.721571828	-0.006555223	0.037898531	0.157155695	0.384951263	0.280579037	0.523688587	0.508251755	0.084954409	0.989776744	0.920828466	Bacteria.Firmicutes.Clostridia.Clostridiales.Lachnospiraceae..Eubacterium..ventriosum.group	MORN4
149971	ENSG00000171234	rs10006595	0.53879605	0.134009199	0.490686763	0.30575053	0.096424889	-0.343110594	0.177253034	-0.344882833	0.15606354	0.226157555	0.255744264	0.334127139	0.58224776	0.132625083	0.977330915	0.871506382	Bacteria.Firmicutes.Clostridia.Clostridiales.Lachnospiraceae..Eubacterium..ventriosum.group	UGT2B7
149972	ENSG00000171236	rs1610090	0.00176594	0.000581745	0.555853699	0.305677584	-1.605226315	0.954788678	0.482289771	-0.456111485	0.492464186	0.264133125	0.814638351	0.441819782	0.026388989	0.003591305	0.98102055	0.871506382	Bacteria.Firmicutes.Clostridia.Clostridiales.Lachnospiraceae..Eubacterium..ventriosum.group	LRG1
149973	ENSG00000171243	rs886757	0.540089944	0.269475799	0.26609103	0.401713701	-0.11357617	0.296680488	-0.348721192	0.32076718	0.184411905	0.266407662	0.310910301	0.380052235	0.583008575	0.207221224	0.968025758	0.881820432	Bacteria.Firmicutes.Clostridia.Clostridiales.Lachnospiraceae..Eubacterium..ventriosum.group	SOSTDC1
149974	ENSG00000171291	rs286237	0.434227457	0.07808282	0.453315461	0.888525017	0.152811646	-0.32135524	0.231198909	-0.036925122	0.194224408	0.17955393	0.306482961	0.262413863	0.525350931	0.095604017	0.971609428	0.920828466	Bacteria.Firmicutes.Clostridia.Clostridiales.Lachnospiraceae..Eubacterium..ventriosum.group	ZNF439
149975	ENSG00000171298	rs2304849	0.31900047	0.001247991	0.847937415	0.072794263	0.166588833	-0.637011954	-0.051470384	0.617179793	0.165909591	0.188859511	0.267371041	0.338505109	0.452226239	0.005955188	0.987292963	0.857191751	Bacteria.Firmicutes.Clostridia.Clostridiales.Lachnospiraceae..Eubacterium..ventriosum.group	GAA
149976	ENSG00000171302	rs2377010	0.427259171	0.142077773	0.395185051	0.391275777	0.122822148	-0.391959198	-0.213457197	0.352646928	0.153754162	0.263792998	0.249413714	0.408640481	0.521420224	0.137829018	0.971609428	0.880936123	Bacteria.Firmicutes.Clostridia.Clostridiales.Lachnospiraceae..Eubacterium..ventriosum.group	CANT1
149977	ENSG00000171311	rs4919098	0.658527642	0.937992317	0.809430029	0.339738732	-0.076796462	-0.020083939	0.062213642	-0.610509089	0.17298272	0.257187921	0.256942863	0.634860104	0.635652011	0.452856107	0.987292963	0.871506382	Bacteria.Firmicutes.Clostridia.Clostridiales.Lachnospiraceae..Eubacterium..ventriosum.group	EXOSC1
149978	ENSG00000171314	rs4304701	0.317094057	0.228954402	0.550065539	0.882227305	0.21159591	-0.207612654	-0.191521511	0.042051406	0.209898337	0.170970962	0.318805193	0.282753746	0.451622346	0.187115455	0.98102055	0.920828466	Bacteria.Firmicutes.Clostridia.Clostridiales.Lachnospiraceae..Eubacterium..ventriosum.group	PGAM1
149979	ENSG00000171320	rs58990143	0.798507402	0.686024413	0.429789398	0.247524711	0.043397944	0.119078536	-0.202598173	0.7609947	0.169317054	0.293265741	0.255021581	0.652255357	0.677765748	0.375108957	0.971609428	0.871506382	Bacteria.Firmicutes.Clostridia.Clostridiales.Lachnospiraceae..Eubacterium..ventriosum.group	ESCO2
149980	ENSG00000171368	rs381176	0.058119971	0.069840983	0.536659515	0.238452263	-0.372679023	0.36223774	-0.211147348	0.409778632	0.193267121	0.196562853	0.339945742	0.344457688	0.195943097	0.089008129	0.98102055	0.868597728	Bacteria.Firmicutes.Clostridia.Clostridiales.Lachnospiraceae..Eubacterium..ventriosum.group	TPPP
149981	ENSG00000171431	rs929268	0.332331762	0.96592904	0.214084415	0.450684479	0.152361888	-0.00969376	-0.306979796	-0.317876262	0.156012082	0.226082986	0.244702648	0.418929777	0.461512186	0.45986667	0.968025758	0.896615696	Bacteria.Firmicutes.Clostridia.Clostridiales.Lachnospiraceae..Eubacterium..ventriosum.group	KRT20
149982	ENSG00000171456	rs1737896	0.505886139	0.848368403	0.458257112	0.771426869	-0.188589873	0.037676994	0.302740034	0.083878327	0.28193622	0.196282415	0.405764084	0.287544757	0.566205725	0.425769511	0.971609428	0.920828466	Bacteria.Firmicutes.Clostridia.Clostridiales.Lachnospiraceae..Eubacterium..ventriosum.group	ASXL1
149983	ENSG00000171469	rs10407111	0.156058676	0.001691121	0.950583778	0.099098605	0.226921286	-1.268263587	-0.017660894	0.831949383	0.158152538	0.387393018	0.283892493	0.497336018	0.32934417	0.007483204	0.987292963	0.857191751	Bacteria.Firmicutes.Clostridia.Clostridiales.Lachnospiraceae..Eubacterium..ventriosum.group	ZNF561
149984	ENSG00000171530	rs1963059	0.2391621	0.399845142	0.170146911	0.716974877	0.308146143	-0.151013281	-0.595215043	0.109340168	0.25942194	0.178211749	0.429177821	0.300333286	0.399737859	0.268220425	0.933753369	0.920828466	Bacteria.Firmicutes.Clostridia.Clostridiales.Lachnospiraceae..Eubacterium..ventriosum.group	TBCA
149985	ENSG00000171574	rs35269060	0.424868114	0.029400313	0.281868947	0.5936841	0.145165576	-0.532471413	0.295312685	-0.186941767	0.180783366	0.239153914	0.272177548	0.348699687	0.520635134	0.050104659	0.968025758	0.914510787	Bacteria.Firmicutes.Clostridia.Clostridiales.Lachnospiraceae..Eubacterium..ventriosum.group	ZNF584
149986	ENSG00000171596	rs75677385	0.017820441	0.003147898	0.411283559	0.092801084	-0.332365021	0.725043488	0.173396944	0.756099259	0.136768453	0.236523413	0.209699773	0.443326141	0.104596218	0.011314794	0.971609428	0.857191751	Bacteria.Firmicutes.Clostridia.Clostridiales.Lachnospiraceae..Eubacterium..ventriosum.group	NMUR1
149987	ENSG00000171603	rs2788604	0.440638091	0.349579025	0.463888429	0.422877361	-0.18521594	0.205786891	-0.257513186	0.286892702	0.2387418	0.218435081	0.349528331	0.355745728	0.529194985	0.245558804	0.971690152	0.889691079	Bacteria.Firmicutes.Clostridia.Clostridiales.Lachnospiraceae..Eubacterium..ventriosum.group	CLSTN1
149988	ENSG00000171621	rs1294023	0.715325951	0.189973014	0.789461236	0.925753208	0.052825286	-0.334520352	-0.062305971	-0.035989628	0.144220121	0.252602646	0.232401345	0.384726535	0.654216866	0.165791245	0.987292963	0.920828466	Bacteria.Firmicutes.Clostridia.Clostridiales.Lachnospiraceae..Eubacterium..ventriosum.group	SPSB1
149989	ENSG00000171649	rs58449774	0.342114713	0.007100709	0.275868015	0.78912395	0.124519663	-0.365973476	0.22196017	0.058883431	0.130129516	0.131706901	0.202011041	0.219275299	0.46820798	0.019788885	0.968025758	0.920828466	Bacteria.Firmicutes.Clostridia.Clostridiales.Lachnospiraceae..Eubacterium..ventriosum.group	ZIK1
149990	ENSG00000171723	rs28668348	0.454434476	0.529505426	0.424158469	0.725988883	0.129781472	-0.203954792	-0.236313992	0.16324646	0.172470329	0.322662441	0.293843229	0.463819844	0.537434988	0.319945578	0.971609428	0.920828466	Bacteria.Firmicutes.Clostridia.Clostridiales.Lachnospiraceae..Eubacterium..ventriosum.group	GPHN
149991	ENSG00000171763	rs60476496	0.841935017	0.305056385	0.842424402	0.500408215	-0.038482447	0.247808431	-0.059688051	-0.257085689	0.192214156	0.239733061	0.299071575	0.379419027	0.694063266	0.223670931	0.987292963	0.901669068	Bacteria.Firmicutes.Clostridia.Clostridiales.Lachnospiraceae..Eubacterium..ventriosum.group	SPATA5L1
149992	ENSG00000171766	rs1365610	0.598075372	0.204667408	0.168824624	0.073333005	0.082535128	-0.244447976	0.333599694	-0.54934454	0.155805479	0.190821961	0.239785771	0.301879766	0.607959886	0.173728577	0.933753369	0.857191751	Bacteria.Firmicutes.Clostridia.Clostridiales.Lachnospiraceae..Eubacterium..ventriosum.group	GATM
149993	ENSG00000171792	rs2070990	0.128818547	0.023286973	0.370239028	0.321860272	0.365200075	-0.534351006	-0.321506	0.446745623	0.23744444	0.230054009	0.356363457	0.447581172	0.297014495	0.042561981	0.968025758	0.871506382	Bacteria.Firmicutes.Clostridia.Clostridiales.Lachnospiraceae..Eubacterium..ventriosum.group	RHNO1
149994	ENSG00000171806	rs6704382	0.184917379	0.143699578	0.565599892	0.593489552	-0.364935273	0.33444658	-0.273488971	0.198454862	0.272387986	0.226016694	0.473614525	0.3699795	0.357486892	0.138512492	0.98102055	0.914510787	Bacteria.Firmicutes.Clostridia.Clostridiales.Lachnospiraceae..Eubacterium..ventriosum.group	METTL18
149995	ENSG00000171811	rs10444007	0.009961564	0.003751453	0.145499672	0.181107545	-0.625199516	0.507156143	0.543168074	-0.364107194	0.235583418	0.16876932	0.368745197	0.269383394	0.074833862	0.012786617	0.914237567	0.859725534	Bacteria.Firmicutes.Clostridia.Clostridiales.Lachnospiraceae..Eubacterium..ventriosum.group	CFAP46
149996	ENSG00000171840	rs7136756	0.494802103	0.114284684	0.688178243	0.310962833	0.13707619	-0.413461966	-0.13545722	0.394351924	0.199673685	0.258348055	0.336039566	0.386225107	0.562182597	0.120536474	0.987292963	0.871506382	Bacteria.Firmicutes.Clostridia.Clostridiales.Lachnospiraceae..Eubacterium..ventriosum.group	NINJ2
149997	ENSG00000171853	rs7606870	0.961171697	0.399606508	0.544509317	0.10589099	-0.008196517	-0.225480944	-0.160664204	0.657243801	0.16772606	0.265956101	0.263746923	0.400908079	0.725049961	0.268220425	0.98102055	0.857191751	Bacteria.Firmicutes.Clostridia.Clostridiales.Lachnospiraceae..Eubacterium..ventriosum.group	TRAPPC12
149998	ENSG00000171864	rs4813708	0.064176298	0.017550041	0.234703488	0.061731452	0.358573046	-0.478852959	0.351210385	-0.649319172	0.190476337	0.196559287	0.292848813	0.341650331	0.20774722	0.035534282	0.968025758	0.857191751	Bacteria.Firmicutes.Clostridia.Clostridiales.Lachnospiraceae..Eubacterium..ventriosum.group	PRND
149999	ENSG00000171867	rs2756271	0.014827916	0.01393831	0.031006939	0.068186802	-0.772782348	0.579204128	1.053970937	-0.697731687	0.308840418	0.229281741	0.478177744	0.376308376	0.094018227	0.030532404	0.900584788	0.857191751	Bacteria.Firmicutes.Clostridia.Clostridiales.Lachnospiraceae..Eubacterium..ventriosum.group	PRNP
150000	ENSG00000171903	rs12985091	9.05E-10	2.50E-13	0.783352044	0.547274172	0.85859436	-0.997250831	-0.048804308	-0.098723407	0.120219019	0.109166788	0.176778286	0.163187601	4.17E-07	9.48E-11	0.987292963	0.914510787	Bacteria.Firmicutes.Clostridia.Clostridiales.Lachnospiraceae..Eubacterium..ventriosum.group	CYP4F11
150001	ENSG00000171916	rs62076318	0.716332846	0.090269902	0.370121841	0.731355115	-0.065885944	0.732189163	-0.25925085	-0.229749316	0.180545655	0.425895921	0.287287857	0.666362524	0.654431596	0.104647528	0.968025758	0.920828466	Bacteria.Firmicutes.Clostridia.Clostridiales.Lachnospiraceae..Eubacterium..ventriosum.group	LGALS9C
150002	ENSG00000171928	rs10886	0.08126786	0.06512357	0.409575964	0.854007607	0.367865867	-0.368295413	-0.275902595	-0.054855345	0.207779377	0.196353338	0.332444865	0.296949426	0.234760656	0.084857445	0.971609428	0.920828466	Bacteria.Firmicutes.Clostridia.Clostridiales.Lachnospiraceae..Eubacterium..ventriosum.group	TVP23B
150003	ENSG00000171943	rs1322184619	0.009274525	0.000806046	0.133592956	0.266865856	0.663405231	-0.633879445	0.516951856	-0.290518819	0.247493497	0.180457481	0.340372209	0.259442654	0.071195132	0.004405986	0.914237567	0.871506382	Bacteria.Firmicutes.Clostridia.Clostridiales.Lachnospiraceae..Eubacterium..ventriosum.group	SRGAP2C
150004	ENSG00000171984	rs6116933	0.04190126	0.010575203	0.76704925	0.349585015	0.406915491	-0.749843454	-0.08885769	-0.464732226	0.196116238	0.284959539	0.298720984	0.493302035	0.167129024	0.025472446	0.987292963	0.874235663	Bacteria.Firmicutes.Clostridia.Clostridiales.Lachnospiraceae..Eubacterium..ventriosum.group	SHLD1
150005	ENSG00000172006	rs1736189	1.69E-05	2.57E-06	0.091504419	0.186377898	-0.719267979	0.972548488	0.401253277	-0.346781152	0.154933854	0.188950087	0.234312148	0.259710249	0.000864158	4.95E-05	0.914237567	0.859725534	Bacteria.Firmicutes.Clostridia.Clostridiales.Lachnospiraceae..Eubacterium..ventriosum.group	ZNF554
150006	ENSG00000172009	rs941408	0.222602754	0.036829616	0.795604059	0.25994651	-0.244242508	0.517451824	-0.078261906	-0.379533344	0.19837126	0.242835972	0.300903203	0.334012534	0.386128627	0.058687193	0.987292963	0.871506382	Bacteria.Firmicutes.Clostridia.Clostridiales.Lachnospiraceae..Eubacterium..ventriosum.group	THOP1
150007	ENSG00000172058	rs150490	0.127438696	0.08839835	0.044691378	0.047227952	0.463756402	-0.34106371	1.239881933	-0.728876584	0.300415575	0.197206195	0.605847867	0.360464242	0.296055264	0.103378725	0.908569566	0.857191751	Bacteria.Firmicutes.Clostridia.Clostridiales.Lachnospiraceae..Eubacterium..ventriosum.group	SERF1A
150008	ENSG00000172061	rs6789147	0.031343411	0.020840306	0.034315556	0.067098456	0.540463143	-0.41289325	1.041777802	-0.612049109	0.245710726	0.174388655	0.482044594	0.328757747	0.143221859	0.039649893	0.900584788	0.857191751	Bacteria.Firmicutes.Clostridia.Clostridiales.Lachnospiraceae..Eubacterium..ventriosum.group	LRRC15
150009	ENSG00000172062	rs150490	0.000105192	9.48E-05	0.874312533	0.733400612	-1.252784422	0.828396966	0.097208709	-0.124579337	0.303541154	0.199257965	0.61215122	0.364214578	0.003231154	0.000899583	0.987292963	0.920828466	Bacteria.Firmicutes.Clostridia.Clostridiales.Lachnospiraceae..Eubacterium..ventriosum.group	SMN1
150010	ENSG00000172113	rs35190747	0.604024471	0.224816831	0.579280254	0.663150287	0.102843249	-0.257632658	0.182931916	-0.150511731	0.197348837	0.210260821	0.328309697	0.343997571	0.610238593	0.185568367	0.98102055	0.915098174	Bacteria.Firmicutes.Clostridia.Clostridiales.Lachnospiraceae..Eubacterium..ventriosum.group	NME6
150011	ENSG00000172115	rs10215217	0.208041647	0.264890636	0.035262504	0.209878739	0.239651362	-0.254067035	-0.660067811	0.455505056	0.188491091	0.225945669	0.307074951	0.359730855	0.374924097	0.204765325	0.900584788	0.860900464	Bacteria.Firmicutes.Clostridia.Clostridiales.Lachnospiraceae..Eubacterium..ventriosum.group	CYCS
150012	ENSG00000172123	rs11657183	0.24994683	0.11367447	0.468022976	0.900701059	-0.200460715	0.463305185	0.190588267	-0.06096778	0.172707395	0.288994748	0.261109038	0.486742546	0.406938122	0.120108128	0.974386562	0.920828466	Bacteria.Firmicutes.Clostridia.Clostridiales.Lachnospiraceae..Eubacterium..ventriosum.group	SLFN12
150013	ENSG00000172139	rs73225608	0.807624186	0.002835362	0.685907279	0.186535031	0.031421713	-0.798904484	0.083559372	0.611060603	0.128529197	0.257621371	0.205708237	0.457799066	0.681112415	0.010590694	0.987292963	0.859725534	Bacteria.Firmicutes.Clostridia.Clostridiales.Lachnospiraceae..Eubacterium..ventriosum.group	SLC9C1
150014	ENSG00000172171	rs2269915	0.062897663	0.021795109	0.00427144	0.013026791	0.302343068	-0.702484386	-0.76318861	1.284164148	0.159812367	0.298981561	0.25784697	0.503160256	0.205048733	0.04076364	0.900584788	0.76986922	Bacteria.Firmicutes.Clostridia.Clostridiales.Lachnospiraceae..Eubacterium..ventriosum.group	TEFM
150015	ENSG00000172236	rs77309587	0.623592416	0.076686831	0.111595322	0.737492967	-0.076756041	-0.37045564	0.401624037	-0.121156823	0.155666384	0.20599194	0.249048006	0.359952396	0.617278422	0.094682706	0.914237567	0.920828466	Bacteria.Firmicutes.Clostridia.Clostridiales.Lachnospiraceae..Eubacterium..ventriosum.group	TPSAB1
150016	ENSG00000172244	rs10055801	0.892590144	0.365531784	0.462802921	0.102657809	-0.033423975	0.188283437	0.311047103	-0.575975368	0.246581643	0.206643526	0.421163262	0.348006051	0.708678298	0.252291701	0.971609428	0.857191751	Bacteria.Firmicutes.Clostridia.Clostridiales.Lachnospiraceae..Eubacterium..ventriosum.group	C5orf34
150017	ENSG00000172270	rs8637	0.702300494	0.415475341	0.210776802	0.422715293	-0.092057119	0.147055273	-0.515028673	0.254820866	0.239806319	0.179454617	0.407550421	0.31586586	0.649337096	0.274944689	0.968025758	0.889691079	Bacteria.Firmicutes.Clostridia.Clostridiales.Lachnospiraceae..Eubacterium..ventriosum.group	BSG
150018	ENSG00000172301	rs11658984	0.188889616	0.097858432	0.764461615	0.380279388	-0.643679639	0.452421842	0.22094828	-0.372415497	0.484850749	0.26944074	0.734371668	0.42161748	0.361006445	0.109978547	0.987292963	0.874235663	Bacteria.Firmicutes.Clostridia.Clostridiales.Lachnospiraceae..Eubacterium..ventriosum.group	COPRS
150019	ENSG00000172318	rs7576187	0.038906197	0.034359802	0.822205505	0.793554883	-1.1316937	0.652829385	0.179114638	-0.119846586	0.5370664	0.302149783	0.79392894	0.456108512	0.160054518	0.056207646	0.987292963	0.920828466	Bacteria.Firmicutes.Clostridia.Clostridiales.Lachnospiraceae..Eubacterium..ventriosum.group	B3GALT1
150020	ENSG00000172322	rs7309256	0.011153099	0.003435175	0.233962366	0.235474336	-0.449757566	0.660357111	0.351386747	-0.38961457	0.172232766	0.217548921	0.292527074	0.325412421	0.080503584	0.011906197	0.968025758	0.868550818	Bacteria.Firmicutes.Clostridia.Clostridiales.Lachnospiraceae..Eubacterium..ventriosum.group	CLEC12A
150021	ENSG00000172331	rs11761313	0.722849692	0.753395654	0.486274383	0.429652581	-0.069735091	0.108599462	-0.212923582	0.422817145	0.195791889	0.344240007	0.304097374	0.532064858	0.656160409	0.397710802	0.977330915	0.893199187	Bacteria.Firmicutes.Clostridia.Clostridiales.Lachnospiraceae..Eubacterium..ventriosum.group	BPGM
150022	ENSG00000172339	rs35678413	0.181034313	0.53465134	0.386190922	0.274366991	0.278633904	-0.11911005	-0.286560476	-0.32064131	0.206111217	0.190821904	0.328500105	0.290903644	0.35386119	0.321876699	0.971609428	0.871506382	Bacteria.Firmicutes.Clostridia.Clostridiales.Lachnospiraceae..Eubacterium..ventriosum.group	ALG14
150023	ENSG00000172340	rs13072200	0.366386471	0.16984579	0.52105195	0.997257646	0.174083776	-0.341596334	-0.188901393	0.001356225	0.191402305	0.24613078	0.292792081	0.39309929	0.484756778	0.154215176	0.98102055	0.929356521	Bacteria.Firmicutes.Clostridia.Clostridiales.Lachnospiraceae..Eubacterium..ventriosum.group	SUCLG2
150024	ENSG00000172349	rs4344696	0.386579337	0.63663168	0.120142983	0.360756751	-0.168365412	0.095099535	0.479286143	-0.294824914	0.19316539	0.200374087	0.304396341	0.320350118	0.497071206	0.357968248	0.914237567	0.874235663	Bacteria.Firmicutes.Clostridia.Clostridiales.Lachnospiraceae..Eubacterium..ventriosum.group	IL16
150025	ENSG00000172366	rs7203410	0.975170559	0.721641147	0.679113164	0.630494013	0.004586604	0.085819395	-0.096805767	-0.186642371	0.146807309	0.23985875	0.232978089	0.386196595	0.727041683	0.387644226	0.987292963	0.915098174	Bacteria.Firmicutes.Clostridia.Clostridiales.Lachnospiraceae..Eubacterium..ventriosum.group	MCRIP2
150026	ENSG00000172380	rs12136827	0.585073635	0.258116934	0.480864121	0.087565047	-0.099515853	0.275192531	0.198914742	-0.585620925	0.181371841	0.241248709	0.280584118	0.337704312	0.602848639	0.201558837	0.977330915	0.857191751	Bacteria.Firmicutes.Clostridia.Clostridiales.Lachnospiraceae..Eubacterium..ventriosum.group	GNG12
150027	ENSG00000172478	rs56072426	0.008477785	0.004135536	0.72959675	0.663370055	-0.548556791	0.505532036	-0.121922399	0.131005744	0.202138229	0.170147328	0.351227934	0.299624862	0.067307079	0.013699051	0.987292963	0.915098174	Bacteria.Firmicutes.Clostridia.Clostridiales.Lachnospiraceae..Eubacterium..ventriosum.group	MAB21L4
150028	ENSG00000172482	rs11687303	0.729727982	0.769870186	0.719922581	0.674295989	-0.061006263	0.083684143	-0.097625976	0.188969442	0.17583268	0.284881501	0.271108381	0.447648092	0.658464368	0.402267752	0.987292963	0.916314053	Bacteria.Firmicutes.Clostridia.Clostridiales.Lachnospiraceae..Eubacterium..ventriosum.group	AGXT
150029	ENSG00000172493	rs342466	0.037285011	0.014035078	0.121296445	0.045406339	0.63592135	-0.501986593	-0.684389131	0.58727613	0.299176003	0.198925106	0.436034888	0.287950099	0.155528575	0.030609651	0.914237567	0.857191751	Bacteria.Firmicutes.Clostridia.Clostridiales.Lachnospiraceae..Eubacterium..ventriosum.group	AFF1
150030	ENSG00000172543	rs687672	0.000150115	0.000107806	0.847634623	0.945829625	-1.77696774	1.038273251	0.109947589	-0.02239745	0.441644204	0.252001035	0.569990763	0.328390143	0.004234639	0.001007086	0.987292963	0.920828466	Bacteria.Firmicutes.Clostridia.Clostridiales.Lachnospiraceae..Eubacterium..ventriosum.group	CTSW
150031	ENSG00000172689	rs685755	0.373605688	0.724531224	0.96104402	0.564950572	-0.166530065	0.088815261	0.015461939	0.229566415	0.185897211	0.250951296	0.315361217	0.396886737	0.486957703	0.387993158	0.987292963	0.914510787	Bacteria.Firmicutes.Clostridia.Clostridiales.Lachnospiraceae..Eubacterium..ventriosum.group	MS4A10
150032	ENSG00000172725	rs2302264	0.726129073	0.640990775	0.699859525	0.799854953	-0.068181334	0.0967409	-0.121239287	-0.078029697	0.193821897	0.206503122	0.313124137	0.306528517	0.656439603	0.359846297	0.987292963	0.920828466	Bacteria.Firmicutes.Clostridia.Clostridiales.Lachnospiraceae..Eubacterium..ventriosum.group	CORO1B
150033	ENSG00000172728	rs10097936	0.308796598	0.082472745	0.605749578	0.851900013	0.279800341	-0.360120055	0.253806445	0.065304244	0.272800387	0.20422676	0.489373511	0.348422925	0.446948587	0.099393671	0.987292963	0.920828466	Bacteria.Firmicutes.Clostridia.Clostridiales.Lachnospiraceae..Eubacterium..ventriosum.group	FUT10
150034	ENSG00000172738	rs418343	0.874820409	0.656819356	0.112086229	0.223425234	-0.078020875	0.126049495	-1.223917472	0.535664497	0.49333034	0.282412777	0.760014524	0.435843963	0.705087825	0.364649818	0.914237567	0.860900464	Bacteria.Firmicutes.Clostridia.Clostridiales.Lachnospiraceae..Eubacterium..ventriosum.group	TMEM217
150035	ENSG00000172765	rs12638238	0.738599238	0.844189177	0.94008735	0.444750739	-0.053133461	0.071779678	-0.018596069	0.474940998	0.158551718	0.363786241	0.246478812	0.617764138	0.662547024	0.424758736	0.987292963	0.896615696	Bacteria.Firmicutes.Clostridia.Clostridiales.Lachnospiraceae..Eubacterium..ventriosum.group	TMCC1
150036	ENSG00000172785	rs9407896	1.46E-06	1.40E-07	0.101144323	0.205150004	1.582280357	-1.222847597	-0.674676488	0.367608262	0.298761517	0.207369373	0.405807352	0.287273556	0.000129963	4.65E-06	0.914237567	0.860900464	Bacteria.Firmicutes.Clostridia.Clostridiales.Lachnospiraceae..Eubacterium..ventriosum.group	ZNG1A
150037	ENSG00000172794	rs6501732	0.009129322	0.013024472	0.933083602	0.936930221	-0.64888086	0.457878229	0.034533066	0.024359578	0.241546492	0.179400712	0.409709382	0.30667624	0.070357089	0.029293845	0.987292963	0.920828466	Bacteria.Firmicutes.Clostridia.Clostridiales.Lachnospiraceae..Eubacterium..ventriosum.group	RAB37
150038	ENSG00000172795	rs9122	0.631835702	0.518199633	0.246604486	0.212593454	-0.12437083	0.130064489	0.48455192	-0.420908826	0.258360845	0.200219788	0.414497673	0.33441488	0.621828828	0.315950198	0.968025758	0.860900464	Bacteria.Firmicutes.Clostridia.Clostridiales.Lachnospiraceae..Eubacterium..ventriosum.group	DCP2
150039	ENSG00000172803	rs17854357	0.019904463	1.47E-07	0.577384593	0.066321129	-0.255710116	1.232244174	0.091390344	-0.581149895	0.107166397	0.209404945	0.163201051	0.311247881	0.110692885	4.79E-06	0.98102055	0.857191751	Bacteria.Firmicutes.Clostridia.Clostridiales.Lachnospiraceae..Eubacterium..ventriosum.group	SNX32
150040	ENSG00000172890	rs1123007	0.002130079	2.91E-07	0.759183547	0.013409375	-0.483528627	0.896181716	0.071337479	-0.651547689	0.151226312	0.15693496	0.231745572	0.256406055	0.029591102	7.82E-06	0.987292963	0.76986922	Bacteria.Firmicutes.Clostridia.Clostridiales.Lachnospiraceae..Eubacterium..ventriosum.group	NADSYN1
150041	ENSG00000172954	rs59076230	0.026400083	0.000243591	0.995140985	0.445697436	0.416549247	-0.792361003	-0.00191844	0.278506817	0.183401509	0.204210784	0.313828359	0.363016381	0.129863589	0.001845826	0.99215004	0.896615696	Bacteria.Firmicutes.Clostridia.Clostridiales.Lachnospiraceae..Eubacterium..ventriosum.group	LCLAT1
150042	ENSG00000172986	rs1052278	0.320916627	0.388728423	0.610512219	0.892130048	-0.240499785	0.159357435	0.219370413	-0.043376724	0.240476662	0.183665044	0.428640878	0.318633485	0.452905998	0.263405518	0.987292963	0.920828466	Bacteria.Firmicutes.Clostridia.Clostridiales.Lachnospiraceae..Eubacterium..ventriosum.group	GXYLT2
150043	ENSG00000172992	rs9898793	0.207891153	0.019792047	0.105342509	0.009330874	0.239602701	-0.465912135	-0.468010475	0.901794828	0.188389699	0.195075306	0.285021012	0.336711443	0.374897273	0.038206202	0.914237567	0.76986922	Bacteria.Firmicutes.Clostridia.Clostridiales.Lachnospiraceae..Eubacterium..ventriosum.group	DCAKD
150044	ENSG00000173113	rs953778	0.869994802	0.288614244	0.646374441	0.571701659	0.028453921	-0.250353002	0.124335547	-0.229937407	0.173179601	0.234022418	0.269757741	0.404544325	0.704451631	0.215554055	0.987292963	0.914510787	Bacteria.Firmicutes.Clostridia.Clostridiales.Lachnospiraceae..Eubacterium..ventriosum.group	TRMT112
150045	ENSG00000173156	rs114895445	0.49598811	0.15271543	0.93364965	0.405949872	0.100200617	-0.444605087	-0.019814056	-0.420997501	0.14636191	0.307324864	0.237089483	0.50334669	0.562616385	0.144187371	0.987292963	0.881820432	Bacteria.Firmicutes.Clostridia.Clostridiales.Lachnospiraceae..Eubacterium..ventriosum.group	RHOD
150046	ENSG00000173166	rs116096182	0.682497395	0.808828743	0.151114545	0.171785554	0.125941438	-0.055243114	-0.680434893	0.466900163	0.30652234	0.22742249	0.468474178	0.337967081	0.643380271	0.413806707	0.927089522	0.859725534	Bacteria.Firmicutes.Clostridia.Clostridiales.Lachnospiraceae..Eubacterium..ventriosum.group	RAPH1
150047	ENSG00000173213	rs985751616	0.103398667	0.010310486	0.325608337	0.045639644	-0.272290326	0.713699266	-0.264348898	0.899556056	0.16488018	0.270245355	0.26691821	0.4415568	0.269577289	0.025172138	0.968025758	0.857191751	Bacteria.Firmicutes.Clostridia.Clostridiales.Lachnospiraceae..Eubacterium..ventriosum.group	TUBB8B
150048	ENSG00000173214	rs145787392	0.001386314	0.000494653	0.760895401	0.695478919	0.907330101	-0.654988998	-0.131412905	0.114699269	0.271748937	0.178713825	0.430061303	0.291747473	0.022097525	0.003141536	0.987292963	0.918904838	Bacteria.Firmicutes.Clostridia.Clostridiales.Lachnospiraceae..Eubacterium..ventriosum.group	MFSD4B
150049	ENSG00000173218	rs10801914	0.007539067	0.007118812	0.92080336	0.662067506	0.715449011	-0.485998952	0.044142847	-0.135458277	0.259515742	0.174960089	0.442300345	0.308533792	0.064380582	0.019793369	0.987292963	0.915098174	Bacteria.Firmicutes.Clostridia.Clostridiales.Lachnospiraceae..Eubacterium..ventriosum.group	VANGL1
150050	ENSG00000173221	rs871775	0.790826135	0.833538832	0.976486491	0.099358871	0.042941919	0.04614401	-0.007601005	-0.629955442	0.16124426	0.218693892	0.256911966	0.37688102	0.675688862	0.421219394	0.989776744	0.857191751	Bacteria.Firmicutes.Clostridia.Clostridiales.Lachnospiraceae..Eubacterium..ventriosum.group	GLRX
150051	ENSG00000173226	rs76808446	0.076982636	0.003155608	0.944656368	0.61005727	-0.250337926	0.767546513	-0.015305261	0.227610577	0.139343428	0.250457147	0.219640028	0.444174498	0.228102248	0.011314794	0.987292963	0.914510787	Bacteria.Firmicutes.Clostridia.Clostridiales.Lachnospiraceae..Eubacterium..ventriosum.group	IQCB1
150052	ENSG00000173227	rs56016006	0.289368172	0.080446226	0.729464321	0.596625312	0.200005158	-0.349595505	0.1003393	-0.213076354	0.187253824	0.196913498	0.288905025	0.400643002	0.435471798	0.097886808	0.987292963	0.914510787	Bacteria.Firmicutes.Clostridia.Clostridiales.Lachnospiraceae..Eubacterium..ventriosum.group	SYT12
150053	ENSG00000173253	rs12002058	0.2822752	0.004077588	0.3599328	0.477097057	-0.172449645	0.845566846	-0.232177767	0.34892299	0.159075158	0.284122649	0.251843988	0.487966802	0.43158628	0.013557971	0.968025758	0.897090505	Bacteria.Firmicutes.Clostridia.Clostridiales.Lachnospiraceae..Eubacterium..ventriosum.group	DMRT2
150054	ENSG00000173409	rs11122177	0.093562891	0.091675484	0.026700494	0.099914321	0.387346317	-0.399551531	-0.739922507	0.562070823	0.227654768	0.233444186	0.326451269	0.336831418	0.254082225	0.105583721	0.900584788	0.857191751	Bacteria.Firmicutes.Clostridia.Clostridiales.Lachnospiraceae..Eubacterium..ventriosum.group	ARV1
150055	ENSG00000173451	rs7298382	0.408348753	0.15297571	0.817282801	0.562771686	-0.133991747	0.421016073	0.061973712	-0.23513809	0.161026881	0.291206851	0.267168177	0.404247793	0.511038885	0.144278806	0.987292963	0.914510787	Bacteria.Firmicutes.Clostridia.Clostridiales.Lachnospiraceae..Eubacterium..ventriosum.group	THAP2
150056	ENSG00000173457	rs1059440	0.488657109	0.063327564	0.996568324	0.051419005	-0.119697642	0.510297339	-0.001148218	-0.836658805	0.171893824	0.270184517	0.265957268	0.421706306	0.559609895	0.083702506	0.99215004	0.857191751	Bacteria.Firmicutes.Clostridia.Clostridiales.Lachnospiraceae..Eubacterium..ventriosum.group	PPP1R14B
150057	ENSG00000173467	rs1563780	0.107976467	0.132006859	0.021995654	0.166429706	0.389805911	-0.291913166	-0.970732806	0.424340195	0.239221701	0.191403283	0.41380232	0.303269366	0.275638719	0.131453959	0.900584788	0.859725534	Bacteria.Firmicutes.Clostridia.Clostridiales.Lachnospiraceae..Eubacterium..ventriosum.group	AGR3
150058	ENSG00000173480	rs8112882	0.60632786	0.860092119	0.286509072	0.725743216	-0.10739824	-0.036518995	0.309987083	0.109459427	0.207411829	0.206384114	0.288492929	0.310708259	0.610857071	0.429213179	0.968025758	0.920828466	Bacteria.Firmicutes.Clostridia.Clostridiales.Lachnospiraceae..Eubacterium..ventriosum.group	ZNF417
150059	ENSG00000173535	rs10081591	0.166763536	0.175454144	0.117625124	0.174533727	-0.573666003	0.341767829	0.923092131	-0.508258211	0.410317873	0.249538581	0.582196345	0.37029784	0.341243333	0.157486671	0.914237567	0.859725534	Bacteria.Firmicutes.Clostridia.Clostridiales.Lachnospiraceae..Eubacterium..ventriosum.group	TNFRSF10C
150060	ENSG00000173540	rs11720705	0.773220762	0.846022528	0.70130659	0.480880918	0.147053257	-0.055471666	0.303289421	-0.324163252	0.508219797	0.284527223	0.787296685	0.457274082	0.671560737	0.424916794	0.987292963	0.900570724	Bacteria.Firmicutes.Clostridia.Clostridiales.Lachnospiraceae..Eubacterium..ventriosum.group	GMPPB
150061	ENSG00000173545	rs27453	0.517999763	0.269045593	0.199722904	0.912663948	-0.091918092	0.415455359	-0.301568169	-0.052345605	0.14142988	0.37272477	0.232813923	0.475435707	0.571723495	0.207221224	0.963106808	0.920828466	Bacteria.Firmicutes.Clostridia.Clostridiales.Lachnospiraceae..Eubacterium..ventriosum.group	ZNF622
150062	ENSG00000173578	rs1491959	0.396023764	0.692832953	0.680629815	0.628267307	-0.175184624	0.073117088	0.133070781	0.152117936	0.205059863	0.184290792	0.321867978	0.312717369	0.503722169	0.377778815	0.987292963	0.915098174	Bacteria.Firmicutes.Clostridia.Clostridiales.Lachnospiraceae..Eubacterium..ventriosum.group	XCR1
150063	ENSG00000173638	rs28434474	0.167149391	0.032516745	0.480916386	0.640372857	-0.26624758	0.509866982	0.197436564	-0.177693769	0.190610881	0.233449699	0.278532345	0.378602812	0.341779915	0.053906777	0.977330915	0.915098174	Bacteria.Firmicutes.Clostridia.Clostridiales.Lachnospiraceae..Eubacterium..ventriosum.group	SLC19A1
150064	ENSG00000173660	rs76771627	0.198493395	0.429100086	0.006795893	0.391675184	0.193950519	-0.243470263	-0.685321636	0.42679289	0.14931753	0.30600986	0.245228827	0.494978981	0.368833682	0.28000077	0.900584788	0.880936123	Bacteria.Firmicutes.Clostridia.Clostridiales.Lachnospiraceae..Eubacterium..ventriosum.group	UQCRH
150065	ENSG00000173715	rs35287213	0.5321436	0.004368416	0.514291984	0.624182097	0.086978872	-0.880987202	0.149550828	-0.192169126	0.138492108	0.298437871	0.2280757	0.390396064	0.577811865	0.014203982	0.98102055	0.915098174	Bacteria.Firmicutes.Clostridia.Clostridiales.Lachnospiraceae..Eubacterium..ventriosum.group	C11orf80
150066	ENSG00000173805	rs7216154	0.158354137	0.087945944	0.699986038	0.699701353	0.329117224	-0.285926835	0.182186789	-0.119773989	0.230669664	0.165085224	0.470741743	0.309168269	0.332653389	0.1032414	0.987292963	0.918904838	Bacteria.Firmicutes.Clostridia.Clostridiales.Lachnospiraceae..Eubacterium..ventriosum.group	HAP1
150067	ENSG00000173818	rs79141424	0.996224126	0.852618842	0.774297005	0.473243659	-0.000694856	-0.072236414	0.067556707	-0.365057009	0.146275103	0.387310897	0.234622993	0.506076768	0.731559411	0.427295374	0.987292963	0.896676605	Bacteria.Firmicutes.Clostridia.Clostridiales.Lachnospiraceae..Eubacterium..ventriosum.group	ENDOV
150068	ENSG00000173898	rs508996	0.394742297	0.346877377	0.004097725	0.003135774	-0.257454019	0.1800843	2.004937017	-1.228385878	0.300538525	0.190077253	0.674076625	0.400551033	0.503353178	0.244291047	0.900584788	0.735356517	Bacteria.Firmicutes.Clostridia.Clostridiales.Lachnospiraceae..Eubacterium..ventriosum.group	SPTBN2
150069	ENSG00000173917	rs1042815	0.318507374	0.299791166	0.384672747	0.263225688	-0.274974938	0.207408272	-0.390441373	0.352969583	0.273572756	0.198458539	0.446148551	0.312798453	0.452226239	0.221465887	0.971609428	0.871506382	Bacteria.Firmicutes.Clostridia.Clostridiales.Lachnospiraceae..Eubacterium..ventriosum.group	HOXB2
150070	ENSG00000173950	rs1832666	0.016918358	3.59E-05	0.422464612	0.177436355	0.419172012	-0.832159197	-0.206804349	0.472374478	0.171046427	0.187719947	0.256207322	0.346506151	0.101235929	0.000417464	0.971609428	0.859725534	Bacteria.Firmicutes.Clostridia.Clostridiales.Lachnospiraceae..Eubacterium..ventriosum.group	XXYLT1
150071	ENSG00000173992	rs503250	0.301819403	0.339306947	0.976625751	0.77120167	-0.250388814	0.175656348	-0.013224588	-0.091630885	0.240600147	0.182498275	0.449651433	0.3138032	0.444119464	0.240784366	0.989776744	0.920828466	Bacteria.Firmicutes.Clostridia.Clostridiales.Lachnospiraceae..Eubacterium..ventriosum.group	CCS
150072	ENSG00000174007	rs11919448	0.834034898	0.993021828	0.190441519	0.072129333	0.038172399	0.00174519	0.412335617	-0.58984883	0.181462367	0.198788169	0.311696088	0.322743811	0.690742725	0.465785638	0.955562823	0.857191751	Bacteria.Firmicutes.Clostridia.Clostridiales.Lachnospiraceae..Eubacterium..ventriosum.group	CEP19
150073	ENSG00000174080	rs618838	0.139902947	0.24261352	0.720230642	0.387576827	-0.358751111	0.220866605	0.122994459	0.284852881	0.240104228	0.187326797	0.341949943	0.327502593	0.31274568	0.193912226	0.987292963	0.877427987	Bacteria.Firmicutes.Clostridia.Clostridiales.Lachnospiraceae..Eubacterium..ventriosum.group	CTSF
150074	ENSG00000174106	rs2030121	0.288831978	0.3576015	0.805435644	0.603579991	0.303824764	-0.211604653	0.127610328	-0.21356351	0.284135584	0.228410386	0.515992332	0.409309037	0.435375887	0.248571609	0.987292963	0.914510787	Bacteria.Firmicutes.Clostridia.Clostridiales.Lachnospiraceae..Eubacterium..ventriosum.group	LEMD3
150075	ENSG00000174132	rs9327206	0.600868386	0.305274404	0.678933366	0.474875339	0.081014506	-0.207266408	-0.101584646	-0.226902707	0.154112035	0.200603324	0.244334019	0.31572183	0.608154701	0.22373787	0.987292963	0.896676605	Bacteria.Firmicutes.Clostridia.Clostridiales.Lachnospiraceae..Eubacterium..ventriosum.group	FAM174A
150076	ENSG00000174137	rs3134867	0.082084962	0.03190976	0.524565494	0.900212074	0.816503691	-0.601278008	0.448713012	-0.051698258	0.462446032	0.274301959	0.701414852	0.410705045	0.235690266	0.053351365	0.98102055	0.920828466	Bacteria.Firmicutes.Clostridia.Clostridiales.Lachnospiraceae..Eubacterium..ventriosum.group	FAM53A
150077	ENSG00000174177	rs11862024	0.70812176	0.645308921	0.905898082	0.961615603	-0.068771518	0.134171337	0.038862792	-0.019272608	0.182902284	0.290157296	0.327489131	0.398941638	0.651292142	0.360836121	0.987292963	0.925076208	Bacteria.Firmicutes.Clostridia.Clostridiales.Lachnospiraceae..Eubacterium..ventriosum.group	CTU2
150078	ENSG00000174227	rs4365672	0.822662039	0.521816589	0.114408701	0.207986905	-0.037243701	0.178346856	-0.406337855	0.48582606	0.165515759	0.276942368	0.253985231	0.382066375	0.686175754	0.316926648	0.914237567	0.860900464	Bacteria.Firmicutes.Clostridia.Clostridiales.Lachnospiraceae..Eubacterium..ventriosum.group	PIGG
150079	ENSG00000174276	rs971297283	0.456394732	0.592333597	0.836579742	0.743680496	-0.137456152	0.187149729	0.061275263	0.172412306	0.183468953	0.347811917	0.29589182	0.525074152	0.538238937	0.343449542	0.987292963	0.920828466	Bacteria.Firmicutes.Clostridia.Clostridiales.Lachnospiraceae..Eubacterium..ventriosum.group	ZNHIT2
150080	ENSG00000174306	rs6072336	0.239448197	0.361493612	0.671073634	0.620358397	-0.329344167	0.206520754	0.166650573	0.161133061	0.277438806	0.224747607	0.390666821	0.323763424	0.399974223	0.249899647	0.987292963	0.915098174	Bacteria.Firmicutes.Clostridia.Clostridiales.Lachnospiraceae..Eubacterium..ventriosum.group	ZHX3
150081	ENSG00000174327	rs33979567	0.003310338	0.000544664	0.118565134	0.328669601	-0.504514189	0.894571708	0.402285929	-0.378108608	0.165513781	0.246083222	0.254384323	0.384225134	0.038290662	0.003398039	0.914237567	0.871506382	Bacteria.Firmicutes.Clostridia.Clostridiales.Lachnospiraceae..Eubacterium..ventriosum.group	SLC16A13
150082	ENSG00000174446	rs57583621	0.9934652	0.836561613	0.963808355	0.20451865	0.001381803	-0.053164362	-0.0120793	-0.471136933	0.168075279	0.256696237	0.265201565	0.367658482	0.731410426	0.422244534	0.987292963	0.860900464	Bacteria.Firmicutes.Clostridia.Clostridiales.Lachnospiraceae..Eubacterium..ventriosum.group	SNAPC5
150083	ENSG00000174501	rs6740563	0.012612935	0.000983336	0.376530231	0.5288648	-0.512099391	0.607470122	0.299249787	-0.222977803	0.199682893	0.176103758	0.336116393	0.352207516	0.085883267	0.005017789	0.970963123	0.912166409	Bacteria.Firmicutes.Clostridia.Clostridiales.Lachnospiraceae..Eubacterium..ventriosum.group	ANKRD36C
150084	ENSG00000174564	rs108858	0.387177193	0.169987218	0.832221633	0.67714606	-0.30253168	0.340825106	-0.116623679	-0.167848657	0.347533976	0.245657615	0.54831812	0.401343351	0.497377265	0.154215176	0.987292963	0.916314053	Bacteria.Firmicutes.Clostridia.Clostridiales.Lachnospiraceae..Eubacterium..ventriosum.group	IL20RB
150085	ENSG00000174574	rs12043492	0.837132253	0.999868769	0.620367139	0.667521765	0.045694929	3.38E-05	-0.171429052	-0.137195559	0.221415507	0.204990927	0.344459711	0.31796116	0.691731007	0.467392702	0.987292963	0.915340829	Bacteria.Firmicutes.Clostridia.Clostridiales.Lachnospiraceae..Eubacterium..ventriosum.group	AKIRIN1
150086	ENSG00000174586	rs4801266	0.074292775	0.011095801	0.281187462	0.169480813	0.372047089	-0.523199934	-0.366109934	0.449646867	0.205147929	0.200207942	0.33694665	0.323703584	0.224971724	0.02647359	0.968025758	0.859725534	Bacteria.Firmicutes.Clostridia.Clostridiales.Lachnospiraceae..Eubacterium..ventriosum.group	ZNF497
150087	ENSG00000174600	rs11113828	0.995341758	0.766889482	0.532343148	0.813970566	0.001248509	-0.06929148	0.219324873	-0.082085527	0.21304056	0.232778958	0.349390525	0.34745241	0.731559411	0.401185209	0.98102055	0.920828466	Bacteria.Firmicutes.Clostridia.Clostridiales.Lachnospiraceae..Eubacterium..ventriosum.group	CMKLR1
150088	ENSG00000174606	rs12568153	0.70362052	0.618292277	0.494409079	0.447531572	0.161743994	-0.129597964	-0.430043587	0.29293487	0.423311395	0.258866283	0.625855946	0.383373065	0.649905495	0.352479274	0.977330915	0.896615696	Bacteria.Firmicutes.Clostridia.Clostridiales.Lachnospiraceae..Eubacterium..ventriosum.group	ANGEL2
150089	ENSG00000174607	rs55797762	0.168562055	0.154507323	0.264077237	0.315743639	0.438767486	-0.342398745	-0.580376601	0.395182459	0.315181392	0.237726056	0.515251294	0.390911283	0.342641008	0.144872067	0.968025758	0.871506382	Bacteria.Firmicutes.Clostridia.Clostridiales.Lachnospiraceae..Eubacterium..ventriosum.group	UGT8
150090	ENSG00000174640	rs4854795	0.120952649	0.110959062	0.375848072	0.342649497	0.57998048	-0.437629885	0.527650235	-0.392220213	0.369166898	0.270883447	0.59180358	0.410348012	0.289371637	0.118587426	0.970812677	0.874068429	Bacteria.Firmicutes.Clostridia.Clostridiales.Lachnospiraceae..Eubacterium..ventriosum.group	SLCO2A1
150091	ENSG00000174652	rs6512130	1.06E-05	1.28E-05	0.307620105	0.371339304	-0.791743316	0.865406546	0.280528077	-0.227775375	0.166043259	0.183418504	0.272840299	0.253055471	0.000632749	0.000191371	0.968025758	0.874235663	Bacteria.Firmicutes.Clostridia.Clostridiales.Lachnospiraceae..Eubacterium..ventriosum.group	ZNF266
150092	ENSG00000174695	rs1366564	0.586340438	0.784268807	0.404445606	0.931532094	0.164003467	-0.054370486	-0.36687382	-0.026032441	0.299917342	0.197798784	0.437226168	0.301839897	0.603066488	0.406794091	0.971609428	0.920828466	Bacteria.Firmicutes.Clostridia.Clostridiales.Lachnospiraceae..Eubacterium..ventriosum.group	TMEM167A
150093	ENSG00000174720	rs13136737	0.869846336	0.602943954	0.914488403	0.351990907	-0.040003894	0.097085591	0.040282911	-0.282552509	0.243196119	0.185744104	0.373712708	0.301434333	0.704451631	0.347322065	0.987292963	0.874235663	Bacteria.Firmicutes.Clostridia.Clostridiales.Lachnospiraceae..Eubacterium..ventriosum.group	LARP7
150094	ENSG00000174775	rs75142770	0.013707182	0.000641939	0.001271553	0.001017453	0.437834418	-0.709859988	-0.908139862	1.187401259	0.172878131	0.198056781	0.269726616	0.345314746	0.090524538	0.00376542	0.900584788	0.735356517	Bacteria.Firmicutes.Clostridia.Clostridiales.Lachnospiraceae..Eubacterium..ventriosum.group	HRAS
150095	ENSG00000174780	rs55915354	0.322612312	0.013517328	0.795875103	0.988655755	0.169055893	-0.640117818	0.06820516	0.005989477	0.169637488	0.252214283	0.262593069	0.419655958	0.454507245	0.029944594	0.987292963	0.927730595	Bacteria.Firmicutes.Clostridia.Clostridiales.Lachnospiraceae..Eubacterium..ventriosum.group	SRP72
150096	ENSG00000174808	rs2278862	0.297129198	0.240709493	0.197226852	0.69952168	0.198287561	-0.278595983	-0.394306139	0.139812682	0.188680405	0.235325811	0.302699146	0.360666338	0.441266344	0.192826863	0.962065335	0.918904838	Bacteria.Firmicutes.Clostridia.Clostridiales.Lachnospiraceae..Eubacterium..ventriosum.group	BTC
150097	ENSG00000174827	rs9441166	0.000288439	1.18E-05	0.327765286	0.439961752	0.763926085	-0.813566774	-0.307567276	0.201593544	0.199490238	0.171609403	0.311954643	0.2594665	0.006815329	0.000180715	0.968025758	0.896615696	Bacteria.Firmicutes.Clostridia.Clostridiales.Lachnospiraceae..Eubacterium..ventriosum.group	PDZK1
150098	ENSG00000174837	rs449297	0.339262838	0.622132801	0.531781822	0.689725018	-0.188543809	0.107794513	0.195108385	0.124617819	0.195869696	0.217696995	0.310386641	0.310777784	0.466382933	0.35381808	0.98102055	0.918402284	Bacteria.Firmicutes.Clostridia.Clostridiales.Lachnospiraceae..Eubacterium..ventriosum.group	ADGRE1
150099	ENSG00000174840	rs113175072	0.370348197	0.371717137	0.980684792	0.524918104	0.190371731	-0.179443532	-0.008098054	-0.213348468	0.211060142	0.199517936	0.333221461	0.33378465	0.485924041	0.255102483	0.989776744	0.910098233	Bacteria.Firmicutes.Clostridia.Clostridiales.Lachnospiraceae..Eubacterium..ventriosum.group	PDE12
150100	ENSG00000174915	rs7482616	0.116452374	0.086672402	0.769585414	0.457728932	-0.452994684	0.398017784	0.126730546	-0.242785779	0.284774012	0.228858907	0.430873051	0.325023418	0.284598248	0.102575904	0.987292963	0.896615696	Bacteria.Firmicutes.Clostridia.Clostridiales.Lachnospiraceae..Eubacterium..ventriosum.group	PTDSS2
150101	ENSG00000174989	rs60940473	0.170617146	0.00034109	0.984604832	0.087977244	0.217466643	-1.359139614	-0.004920728	0.930940995	0.156978702	0.359683392	0.254046041	0.537550421	0.343284639	0.00240363	0.989808927	0.857191751	Bacteria.Firmicutes.Clostridia.Clostridiales.Lachnospiraceae..Eubacterium..ventriosum.group	FBXW8
150102	ENSG00000174996	rs2276036	0.992981126	0.36047683	0.319047284	0.462164005	0.001532174	-0.312214012	0.298573362	-0.370583134	0.173512217	0.339045795	0.297384958	0.501057355	0.73124878	0.249685561	0.968025758	0.896615696	Bacteria.Firmicutes.Clostridia.Clostridiales.Lachnospiraceae..Eubacterium..ventriosum.group	KLC2
150103	ENSG00000175104	rs7111402	0.111794851	0.015161066	0.363463569	0.255907946	0.300845488	-0.719376833	-0.258489622	0.529545513	0.18666096	0.288493298	0.282467356	0.462056702	0.279682305	0.032173056	0.968025758	0.871506382	Bacteria.Firmicutes.Clostridia.Clostridiales.Lachnospiraceae..Eubacterium..ventriosum.group	TRAF6
150104	ENSG00000175106	rs190206	0.975433608	0.120491713	0.124054995	0.801445084	-0.004577612	-0.244225232	0.347065782	-0.060340387	0.148088892	0.155256938	0.222787272	0.238978897	0.727041683	0.124699313	0.914237567	0.920828466	Bacteria.Firmicutes.Clostridia.Clostridiales.Lachnospiraceae..Eubacterium..ventriosum.group	TVP23C
150105	ENSG00000175164	rs975381715	0.00124428	2.31E-05	0.639134667	0.358657383	1.016781199	-0.837068976	-0.18361995	0.253975775	0.301366424	0.18373009	0.389782368	0.274753398	0.020486426	0.00029989	0.987292963	0.874235663	Bacteria.Firmicutes.Clostridia.Clostridiales.Lachnospiraceae..Eubacterium..ventriosum.group	ABO
150106	ENSG00000175166	rs2272475	0.221903588	0.256478734	0.493300091	0.927747381	0.231197939	-0.21210419	-0.231411994	-0.032178651	0.18748964	0.185296704	0.335914589	0.353509296	0.385556264	0.200942963	0.977330915	0.920828466	Bacteria.Firmicutes.Clostridia.Clostridiales.Lachnospiraceae..Eubacterium..ventriosum.group	PSMD2
150107	ENSG00000175183	rs12581499	0.255989689	0.210547082	0.776402408	0.04594221	-0.222149284	0.217717742	-0.079691716	0.646802694	0.193870758	0.172195769	0.279447607	0.317947041	0.41252926	0.177609383	0.987292963	0.857191751	Bacteria.Firmicutes.Clostridia.Clostridiales.Lachnospiraceae..Eubacterium..ventriosum.group	CSRP2
150108	ENSG00000175198	rs1885857	0.406599964	0.274276899	0.075948619	0.09232902	0.154846859	-0.246184789	-0.522848467	0.606989338	0.185393626	0.223310233	0.289983293	0.355372117	0.510004695	0.209816353	0.914237567	0.857191751	Bacteria.Firmicutes.Clostridia.Clostridiales.Lachnospiraceae..Eubacterium..ventriosum.group	PCCA
150109	ENSG00000175221	rs56283881	0.915156013	0.433674658	0.781053442	0.782234979	-0.018794808	-0.175390557	0.075850369	0.09725479	0.17574063	0.22265315	0.271783835	0.35042046	0.715813295	0.281605249	0.987292963	0.920828466	Bacteria.Firmicutes.Clostridia.Clostridiales.Lachnospiraceae..Eubacterium..ventriosum.group	MED16
150110	ENSG00000175224	rs56349329	0.889218872	0.202759794	0.837677502	0.356926672	0.023509495	-0.388779962	-0.054119202	0.433943021	0.168127165	0.302197494	0.263129093	0.467745759	0.708204254	0.172773845	0.987292963	0.874235663	Bacteria.Firmicutes.Clostridia.Clostridiales.Lachnospiraceae..Eubacterium..ventriosum.group	ATG13
150111	ENSG00000175287	rs57294583	0.176198234	0.046356936	0.446283646	0.590527153	0.252600201	-0.36241111	0.24128172	-0.142061514	0.18475605	0.178499233	0.314903185	0.26273103	0.34867722	0.067808777	0.971609428	0.914510787	Bacteria.Firmicutes.Clostridia.Clostridiales.Lachnospiraceae..Eubacterium..ventriosum.group	PHYHD1
150112	ENSG00000175329	rs4820177	0.05308594	0.001101782	0.491463749	0.852515465	0.346259871	-0.539230004	0.194042444	-0.049756766	0.175803833	0.157988755	0.28047249	0.266592274	0.186951213	0.005418599	0.977330915	0.920828466	Bacteria.Firmicutes.Clostridia.Clostridiales.Lachnospiraceae..Eubacterium..ventriosum.group	ISX
150113	ENSG00000175356	rs71476814	0.16938734	0.059853163	0.474812172	0.512803386	-0.197113724	0.426331728	0.155087002	-0.237322729	0.141871857	0.222650271	0.215763503	0.360652775	0.343284639	0.08054511	0.977330915	0.905080478	Bacteria.Firmicutes.Clostridia.Clostridiales.Lachnospiraceae..Eubacterium..ventriosum.group	SCUBE2
150114	ENSG00000175376	rs1047464	0.680476576	0.977087892	0.135334715	0.134098544	-0.088106353	-0.006632632	0.532413331	-0.556232875	0.213000928	0.230067297	0.352150082	0.366720396	0.642920521	0.462995414	0.914237567	0.857752497	Bacteria.Firmicutes.Clostridia.Clostridiales.Lachnospiraceae..Eubacterium..ventriosum.group	EIF1AD
150115	ENSG00000175390	rs4076921	0.174311486	0.031540322	0.695254746	0.296890043	-0.219032284	0.586414301	0.104742479	-0.484471488	0.159495243	0.266922172	0.26621497	0.460768473	0.347430526	0.052883922	0.987292963	0.871506382	Bacteria.Firmicutes.Clostridia.Clostridiales.Lachnospiraceae..Eubacterium..ventriosum.group	EIF3F
150116	ENSG00000175455	rs35050482	0.009136585	0.00754697	0.32256646	0.645646862	0.594537717	-0.450082524	-0.295937513	0.108849971	0.221341541	0.163281689	0.296927263	0.235639041	0.070357089	0.020658501	0.968025758	0.915098174	Bacteria.Firmicutes.Clostridia.Clostridiales.Lachnospiraceae..Eubacterium..ventriosum.group	CCDC14
150117	ENSG00000175536	rs601904	0.000759579	0.000283848	0.545694521	0.458765057	-0.903892093	0.706717166	0.237149669	-0.210665449	0.255962012	0.184318263	0.390458313	0.282676707	0.014547038	0.002088144	0.98102055	0.896615696	Bacteria.Firmicutes.Clostridia.Clostridiales.Lachnospiraceae..Eubacterium..ventriosum.group	LIPT2
150118	ENSG00000175567	rs632862	0.007590766	0.005476529	0.112398289	0.569785345	-0.546164196	0.587246715	0.466826629	-0.223169808	0.198290503	0.204462033	0.290141713	0.390684417	0.064380582	0.016500371	0.914237567	0.914510787	Bacteria.Firmicutes.Clostridia.Clostridiales.Lachnospiraceae..Eubacterium..ventriosum.group	UCP2
150119	ENSG00000175575	rs2511266	0.823548717	0.78720155	0.295827366	0.18147831	-0.051139006	-0.050959484	0.397400627	-0.491231478	0.228430016	0.188010442	0.377120041	0.363748918	0.686175754	0.407464831	0.968025758	0.859725534	Bacteria.Firmicutes.Clostridia.Clostridiales.Lachnospiraceae..Eubacterium..ventriosum.group	PAAF1
150120	ENSG00000175581	rs7125433	0.11255848	0.002128243	0.51102242	0.648547411	-0.290279179	0.710529277	-0.178678616	-0.176273705	0.180496074	0.222202048	0.270385746	0.384983627	0.279682305	0.008638092	0.98102055	0.915098174	Bacteria.Firmicutes.Clostridia.Clostridiales.Lachnospiraceae..Eubacterium..ventriosum.group	MRPL48
150121	ENSG00000175634	rs10274	0.902193062	0.644549705	0.761848836	0.869476863	0.028015264	-0.110652444	-0.10992478	0.058079391	0.227092649	0.2387459	0.361225811	0.352074002	0.711387124	0.360811718	0.987292963	0.920828466	Bacteria.Firmicutes.Clostridia.Clostridiales.Lachnospiraceae..Eubacterium..ventriosum.group	RPS6KB2
150122	ENSG00000175643	rs58330032	0.16619586	0.087087199	0.256519644	0.557075813	0.237794813	-0.489569152	-0.30813132	0.297420935	0.169853132	0.281879364	0.269210513	0.503937328	0.340708023	0.102780005	0.968025758	0.914510787	Bacteria.Firmicutes.Clostridia.Clostridiales.Lachnospiraceae..Eubacterium..ventriosum.group	RMI2
150123	ENSG00000175707	rs3010110	0.990342778	0.6349293	0.564346177	0.527430861	0.00214994	0.107281671	-0.151671376	-0.235537122	0.176953131	0.224903505	0.261809811	0.370750827	0.730197622	0.357500477	0.98102055	0.911629259	Bacteria.Firmicutes.Clostridia.Clostridiales.Lachnospiraceae..Eubacterium..ventriosum.group	KDF1
150124	ENSG00000175727	rs10744177	0.012591065	0.000463987	0.348322995	0.546812048	0.474514376	-0.63006281	0.271654834	-0.156747422	0.184979501	0.170993014	0.28759592	0.258800616	0.085883267	0.00298979	0.968025758	0.914510787	Bacteria.Firmicutes.Clostridia.Clostridiales.Lachnospiraceae..Eubacterium..ventriosum.group	MLXIP
150125	ENSG00000175792	rs11711710	0.941397968	0.891088384	0.806078979	0.764603791	0.014083647	-0.045723041	-0.070921711	0.171952918	0.190852375	0.332636211	0.287743183	0.571880432	0.720570775	0.438606753	0.987292963	0.920828466	Bacteria.Firmicutes.Clostridia.Clostridiales.Lachnospiraceae..Eubacterium..ventriosum.group	RUVBL1
150126	ENSG00000175806	rs4418343	0.559396444	0.503745282	0.083705657	0.196886202	0.120026665	-0.14312113	-0.613550619	0.480241725	0.204573923	0.212885674	0.349376967	0.36838593	0.592739748	0.310233186	0.914237567	0.860900464	Bacteria.Firmicutes.Clostridia.Clostridiales.Lachnospiraceae..Eubacterium..ventriosum.group	MSRA
150127	ENSG00000175826	rs2074218	0.51467334	0.488482518	0.450403981	0.615004005	-0.179484156	0.147838445	-0.347179595	0.171020962	0.273975291	0.212220348	0.457264168	0.338427993	0.570726217	0.303692634	0.971609428	0.915098174	Bacteria.Firmicutes.Clostridia.Clostridiales.Lachnospiraceae..Eubacterium..ventriosum.group	CTDNEP1
150128	ENSG00000175970	rs57830821	0.996272616	0.747090216	0.83622657	0.650800376	-0.000950139	-0.09900143	-0.064325275	0.249422903	0.202617239	0.305719768	0.309940352	0.548515602	0.731559411	0.395752479	0.987292963	0.915098174	Bacteria.Firmicutes.Clostridia.Clostridiales.Lachnospiraceae..Eubacterium..ventriosum.group	UNC119B
150129	ENSG00000176022	rs190796582	0.917291157	0.103468837	0.643838987	0.424473829	-0.016982938	-0.538522881	0.118973645	0.401418456	0.162913878	0.326159863	0.256148766	0.499482932	0.715813295	0.113115717	0.987292963	0.889691079	Bacteria.Firmicutes.Clostridia.Clostridiales.Lachnospiraceae..Eubacterium..ventriosum.group	B3GALT6
150130	ENSG00000176049	rs2436340	0.003869343	0.006747929	0.86538204	0.411601785	-0.505301718	0.490208443	-0.05409829	0.219736668	0.168754786	0.175250543	0.317871633	0.265923102	0.042787371	0.019164637	0.987292963	0.883927214	Bacteria.Firmicutes.Clostridia.Clostridiales.Lachnospiraceae..Eubacterium..ventriosum.group	JAKMIP2
150131	ENSG00000176087	rs6550	0.504615049	0.468298479	0.334818015	0.099897927	-0.119290355	0.156010139	0.293181147	-0.552871101	0.177802124	0.213869362	0.301764084	0.331301965	0.566205725	0.29573177	0.968025758	0.857191751	Bacteria.Firmicutes.Clostridia.Clostridiales.Lachnospiraceae..Eubacterium..ventriosum.group	SLC35A4
150132	ENSG00000176092	rs12031946	0.190763934	0.064279396	0.320785139	0.938770005	0.200682955	-0.494322264	-0.233932942	0.031138801	0.151813672	0.262691512	0.233846422	0.403827623	0.361459303	0.084382918	0.968025758	0.920828466	Bacteria.Firmicutes.Clostridia.Clostridiales.Lachnospiraceae..Eubacterium..ventriosum.group	CRYBG2
150133	ENSG00000176101	rs3087779	0.898334093	0.964568356	0.553897977	0.723352435	-0.02152332	0.0111253	-0.176294812	0.133851074	0.167811483	0.249499349	0.296308736	0.376520238	0.710881403	0.459730146	0.98102055	0.920828466	Bacteria.Firmicutes.Clostridia.Clostridiales.Lachnospiraceae..Eubacterium..ventriosum.group	SSNA1
150134	ENSG00000176102	rs12808633	0.481599748	0.176046175	0.468407243	0.605129224	-0.124900024	0.366965851	-0.203011456	0.224989134	0.176477738	0.268309299	0.27837031	0.433062816	0.556135392	0.157777938	0.974386562	0.914510787	Bacteria.Firmicutes.Clostridia.Clostridiales.Lachnospiraceae..Eubacterium..ventriosum.group	CSTF3
150135	ENSG00000176105	rs111542039	0.242555822	0.343192471	0.046606493	0.187903287	0.186721106	-0.337482007	-0.516344616	0.702477823	0.15834688	0.353480073	0.254615453	0.527944951	0.402248592	0.24246966	0.908569566	0.859725534	Bacteria.Firmicutes.Clostridia.Clostridiales.Lachnospiraceae..Eubacterium..ventriosum.group	YES1
150136	ENSG00000176108	rs56239087	0.78703111	0.725372965	0.523160561	0.125990213	-0.046661605	-0.083933991	-0.174844268	0.559818742	0.172012552	0.23791748	0.272384983	0.36123792	0.675587815	0.388199811	0.98102055	0.857752497	Bacteria.Firmicutes.Clostridia.Clostridiales.Lachnospiraceae..Eubacterium..ventriosum.group	CHMP6
150137	ENSG00000176125	rs3087504	0.028958104	0.035662331	0.052539243	0.459749998	0.458620698	-0.416431471	-0.650404691	0.217221084	0.205400032	0.194167359	0.329441994	0.292115953	0.136846185	0.057554372	0.908569566	0.896615696	Bacteria.Firmicutes.Clostridia.Clostridiales.Lachnospiraceae..Eubacterium..ventriosum.group	UFSP1
150138	ENSG00000176148	rs10767986	0.056257902	0.049741593	0.714962827	0.859239705	-0.609241401	0.389018308	0.218829493	-0.063441076	0.313523541	0.194617349	0.596637295	0.356337639	0.192992486	0.071284464	0.987292963	0.920828466	Bacteria.Firmicutes.Clostridia.Clostridiales.Lachnospiraceae..Eubacterium..ventriosum.group	TCP11L1
150139	ENSG00000176209	rs2974348	0.041228352	0.010919546	0.258003582	0.286587464	0.579432844	-0.479691392	-0.451741024	0.29663531	0.278312706	0.183135194	0.39592549	0.276112255	0.165683428	0.026194655	0.968025758	0.871506382	Bacteria.Firmicutes.Clostridia.Clostridiales.Lachnospiraceae..Eubacterium..ventriosum.group	SMIM19
150140	ENSG00000176222	rs108775	0.233833839	0.069205307	0.225516595	0.134977018	0.212278629	-0.262362095	0.318857563	-0.33405358	0.176671425	0.142034549	0.260625445	0.220744731	0.394225877	0.088605574	0.968025758	0.857752497	Bacteria.Firmicutes.Clostridia.Clostridiales.Lachnospiraceae..Eubacterium..ventriosum.group	ZNF404
150141	ENSG00000176248	rs7019671	0.760707805	0.995755828	0.499685167	0.625633158	-0.062013713	-0.001012821	0.242056637	-0.15586798	0.202781584	0.189684803	0.356634278	0.31798206	0.669314326	0.466048221	0.977330915	0.915098174	Bacteria.Firmicutes.Clostridia.Clostridiales.Lachnospiraceae..Eubacterium..ventriosum.group	ANAPC2
150142	ENSG00000176390	rs3752019	0.686182315	0.488424385	0.659932862	0.922610603	0.070983101	-0.227985128	-0.126641255	0.052272091	0.174909685	0.327226057	0.286517512	0.536025182	0.643902269	0.303692634	0.987292963	0.920828466	Bacteria.Firmicutes.Clostridia.Clostridiales.Lachnospiraceae..Eubacterium..ventriosum.group	CRLF3
150143	ENSG00000176393	rs11810017	0.030758865	0.002085505	0.844866721	0.732612008	-0.386400335	0.560897564	-0.051444526	-0.091148482	0.175038007	0.175037838	0.261879557	0.265659824	0.141591031	0.008563053	0.987292963	0.920828466	Bacteria.Firmicutes.Clostridia.Clostridiales.Lachnospiraceae..Eubacterium..ventriosum.group	RNPEP
150144	ENSG00000176399	rs2247403	0.00791406	6.05E-05	0.20398984	0.259641837	-0.388160942	0.706968548	0.285549549	-0.364326939	0.141711717	0.16495427	0.222569222	0.320423039	0.06501512	0.000643868	0.968025758	0.871506382	Bacteria.Firmicutes.Clostridia.Clostridiales.Lachnospiraceae..Eubacterium..ventriosum.group	DMRTA1
150145	ENSG00000176410	rs1056750	0.356027703	0.332715087	0.916045723	0.621283221	-0.251952932	0.208226609	0.051112645	-0.162955796	0.27106878	0.213385506	0.483012587	0.328295647	0.477933661	0.23782716	0.987292963	0.915098174	Bacteria.Firmicutes.Clostridia.Clostridiales.Lachnospiraceae..Eubacterium..ventriosum.group	DNAJC30
150146	ENSG00000176438	rs67609236	0.641062146	0.35862901	0.987372959	0.662532271	0.151360886	-0.185191229	0.008181839	0.144531978	0.323164166	0.200329722	0.515022133	0.329685056	0.626006285	0.249089706	0.990131908	0.915098174	Bacteria.Firmicutes.Clostridia.Clostridiales.Lachnospiraceae..Eubacterium..ventriosum.group	SYNE3
150147	ENSG00000176454	rs2279686	0.04634496	0.021373652	0.12562029	0.016079384	-0.409596083	0.382280229	0.609561807	-0.74640276	0.201727968	0.162156395	0.392944745	0.30211362	0.176718875	0.04023109	0.914237567	0.770300637	Bacteria.Firmicutes.Clostridia.Clostridiales.Lachnospiraceae..Eubacterium..ventriosum.group	LPCAT4
150148	ENSG00000176463	rs4244908	0.347201099	0.17646963	0.920407908	0.714711442	-0.251810697	0.314495289	0.04065488	-0.131386143	0.265963481	0.230173582	0.405321011	0.357893119	0.471498061	0.158077209	0.987292963	0.920828466	Bacteria.Firmicutes.Clostridia.Clostridiales.Lachnospiraceae..Eubacterium..ventriosum.group	SLCO3A1
150149	ENSG00000176473	rs4905957	0.302504401	0.262414005	0.253829392	0.273141816	-0.373309004	0.27740581	-0.629365932	0.405347075	0.359227668	0.245412816	0.546734399	0.366806923	0.444119464	0.203588608	0.968025758	0.871506382	Bacteria.Firmicutes.Clostridia.Clostridiales.Lachnospiraceae..Eubacterium..ventriosum.group	WDR25
150150	ENSG00000176476	rs17639997	0.318347249	0.549961025	0.666385048	0.615237293	-0.176218261	0.176226444	0.118090395	0.237827644	0.175261228	0.293268088	0.27268993	0.470940895	0.452226239	0.32748629	0.987292963	0.915098174	Bacteria.Firmicutes.Clostridia.Clostridiales.Lachnospiraceae..Eubacterium..ventriosum.group	SGF29
150151	ENSG00000176531	rs2682549	0.377833538	0.36016201	0.159399533	0.201416864	0.214280131	-0.145587237	-0.569164662	0.3574554	0.241341053	0.157994806	0.399929997	0.277012888	0.490848322	0.249565407	0.928006636	0.860900464	Bacteria.Firmicutes.Clostridia.Clostridiales.Lachnospiraceae..Eubacterium..ventriosum.group	PHLDB3
150152	ENSG00000176623	rs11986423	0.515302846	0.306713151	0.362961323	0.661544749	-0.111731071	0.276666129	-0.240961264	0.163413467	0.170809437	0.26857613	0.263035852	0.371593569	0.57101065	0.2241005	0.968025758	0.915098174	Bacteria.Firmicutes.Clostridia.Clostridiales.Lachnospiraceae..Eubacterium..ventriosum.group	RMDN1
150153	ENSG00000176681	rs62073897	0.000762999	1.20E-05	0.828199274	0.659643692	0.902114296	-0.848958574	-0.087552591	0.133285849	0.255560998	0.179245583	0.401849113	0.301276662	0.014547038	0.000182159	0.987292963	0.915098174	Bacteria.Firmicutes.Clostridia.Clostridiales.Lachnospiraceae..Eubacterium..ventriosum.group	LRRC37A
150154	ENSG00000176732	rs33913065	0.363725621	0.025213204	0.62467	0.922427798	-0.135798351	0.588968959	-0.113207821	0.039412491	0.148476716	0.257169216	0.230308977	0.403200661	0.483120891	0.045193681	0.987292963	0.920828466	Bacteria.Firmicutes.Clostridia.Clostridiales.Lachnospiraceae..Eubacterium..ventriosum.group	PFN4
150155	ENSG00000176783	rs72824534	0.663904326	0.368545416	0.273909431	0.005092258	-0.066944249	-0.300166768	-0.28581904	1.333149599	0.153368738	0.331528411	0.259061534	0.460024635	0.636458569	0.253780881	0.968025758	0.745836603	Bacteria.Firmicutes.Clostridia.Clostridiales.Lachnospiraceae..Eubacterium..ventriosum.group	RUFY1
150156	ENSG00000176834	rs67374022	0.962667195	0.918754664	0.586545126	0.491742253	0.017408342	-0.024168301	0.313842085	-0.265361904	0.370509769	0.236033123	0.574245671	0.383806514	0.725049961	0.445395191	0.982753582	0.901669068	Bacteria.Firmicutes.Clostridia.Clostridiales.Lachnospiraceae..Eubacterium..ventriosum.group	VSIG10
150157	ENSG00000176903	rs7157358	0.673650682	0.991900548	0.391071474	0.364642406	-0.085947484	0.002070001	0.283227959	-0.284842812	0.203172505	0.203143257	0.328056802	0.312035781	0.640403903	0.465562509	0.971609428	0.874235663	Bacteria.Firmicutes.Clostridia.Clostridiales.Lachnospiraceae..Eubacterium..ventriosum.group	PNMA1
150158	ENSG00000176915	rs10781645	0.268751201	0.243608006	0.932387315	0.855787272	0.632101651	-0.385201736	0.063442026	-0.080547327	0.566736603	0.327404125	0.744922766	0.441471283	0.420705455	0.194267365	0.987292963	0.920828466	Bacteria.Firmicutes.Clostridia.Clostridiales.Lachnospiraceae..Eubacterium..ventriosum.group	ANKLE2
150159	ENSG00000176920	rs681343	0.144890701	0.236848137	0.492703446	0.783780449	0.344276792	-0.285456887	-0.244678663	-0.095283958	0.233362866	0.23912578	0.35468085	0.345837942	0.316641925	0.190863329	0.977330915	0.920828466	Bacteria.Firmicutes.Clostridia.Clostridiales.Lachnospiraceae..Eubacterium..ventriosum.group	FUT2
150160	ENSG00000176927	rs55971458	0.175515201	0.025339192	0.749400848	0.935939288	-0.282125199	0.341566246	-0.103583089	-0.023284629	0.206020615	0.149276117	0.322923695	0.28859882	0.348000713	0.045235812	0.987292963	0.920828466	Bacteria.Firmicutes.Clostridia.Clostridiales.Lachnospiraceae..Eubacterium..ventriosum.group	EFCAB5
150161	ENSG00000176928	rs7726378	0.155031969	0.001872854	0.576236032	0.651839237	0.235819328	-0.666836547	0.147437935	-0.146984539	0.163939985	0.205803863	0.262494216	0.324274058	0.328598849	0.008045408	0.98102055	0.915098174	Bacteria.Firmicutes.Clostridia.Clostridiales.Lachnospiraceae..Eubacterium..ventriosum.group	GCNT4
150162	ENSG00000176953	rs1137843	0.140785001	0.018615393	0.727968261	0.987054048	0.326768991	-0.54719111	-0.104600039	-0.005749809	0.219194226	0.226785107	0.299447141	0.353016498	0.313619483	0.036920606	0.987292963	0.927423804	Bacteria.Firmicutes.Clostridia.Clostridiales.Lachnospiraceae..Eubacterium..ventriosum.group	NFATC2IP
150163	ENSG00000176956	rs7387893	0.100300305	0.010199164	0.64256575	0.686585931	-0.313716903	0.522856364	-0.143222648	0.118907812	0.188219026	0.197676965	0.307174339	0.293400147	0.264995013	0.025062356	0.987292963	0.918402284	Bacteria.Firmicutes.Clostridia.Clostridiales.Lachnospiraceae..Eubacterium..ventriosum.group	LY6H
150164	ENSG00000176974	rs643333	0.381142062	0.289024977	0.296687528	0.155495891	-0.171428058	0.287027384	-0.343744166	0.563008805	0.194430317	0.268535128	0.326788133	0.391846534	0.493551137	0.215587227	0.968025758	0.859725534	Bacteria.Firmicutes.Clostridia.Clostridiales.Lachnospiraceae..Eubacterium..ventriosum.group	SHMT1
150165	ENSG00000176986	rs11541237	0.815040003	0.87471254	0.592670646	0.934849062	0.041932095	-0.040953081	-0.16080852	0.031973919	0.178536361	0.258723768	0.299130528	0.389650943	0.682854524	0.433203271	0.984436371	0.920828466	Bacteria.Firmicutes.Clostridia.Clostridiales.Lachnospiraceae..Eubacterium..ventriosum.group	SEC24C
150166	ENSG00000177000	rs3753582	0.77285074	0.226317375	0.734102677	0.165969769	0.046205587	-0.364249687	-0.086502067	0.728461656	0.159420058	0.298247618	0.25358831	0.520047047	0.671560737	0.18628441	0.987292963	0.859725534	Bacteria.Firmicutes.Clostridia.Clostridiales.Lachnospiraceae..Eubacterium..ventriosum.group	MTHFR
150167	ENSG00000177042	rs12277188	0.157995123	0.04181363	0.822606396	0.942157417	0.340747169	-0.425168662	-0.072027387	0.019892477	0.238611619	0.204823039	0.319996757	0.273115659	0.332404385	0.063488122	0.987292963	0.920828466	Bacteria.Firmicutes.Clostridia.Clostridiales.Lachnospiraceae..Eubacterium..ventriosum.group	TMEM80
150168	ENSG00000177054	rs3802798	0.187836053	0.200069788	0.443919383	0.96692221	0.389399935	-0.246674863	-0.35189374	0.012754248	0.292607112	0.190584474	0.456876051	0.306398148	0.360107463	0.170811413	0.971609428	0.926112565	Bacteria.Firmicutes.Clostridia.Clostridiales.Lachnospiraceae..Eubacterium..ventriosum.group	ZDHHC13
150169	ENSG00000177084	rs11147013	0.658007986	0.392399595	0.461024943	0.260373304	0.067506865	-0.218697692	-0.179277369	0.49284698	0.151810981	0.254028224	0.241778905	0.434127804	0.635594257	0.265241385	0.971609428	0.871506382	Bacteria.Firmicutes.Clostridia.Clostridiales.Lachnospiraceae..Eubacterium..ventriosum.group	POLE
150170	ENSG00000177181	rs12138050	0.566640322	0.447234748	0.863743123	0.430585979	0.114591593	-0.169135596	-0.051410652	-0.272599105	0.198977733	0.22120783	0.298410074	0.343731746	0.596291134	0.287554994	0.987292963	0.894020503	Bacteria.Firmicutes.Clostridia.Clostridiales.Lachnospiraceae..Eubacterium..ventriosum.group	RIMKLA
150171	ENSG00000177191	rs284662	0.447696534	0.255315379	0.385170435	0.566923251	0.192294854	-0.217640742	0.400244554	-0.183812263	0.25175415	0.189664226	0.457832339	0.319406523	0.53232787	0.200354242	0.971609428	0.914510787	Bacteria.Firmicutes.Clostridia.Clostridiales.Lachnospiraceae..Eubacterium..ventriosum.group	B3GNT8
150172	ENSG00000177302	rs8076336	0.424135604	0.19332482	0.763699257	0.690469105	0.19183429	-0.313469801	0.119123498	0.147478624	0.23852338	0.23852338	0.394616673	0.368722844	0.520635134	0.166812307	0.987292963	0.918904838	Bacteria.Firmicutes.Clostridia.Clostridiales.Lachnospiraceae..Eubacterium..ventriosum.group	TOP3A
150173	ENSG00000177374	rs4790310	0.115235806	0.232547433	0.232366534	0.545249766	-0.384473285	0.247092	0.496937897	-0.180539835	0.240877398	0.205073871	0.412271881	0.296922514	0.28246166	0.188946013	0.968025758	0.914510787	Bacteria.Firmicutes.Clostridia.Clostridiales.Lachnospiraceae..Eubacterium..ventriosum.group	HIC1
150174	ENSG00000177425	rs7297018	0.275372328	0.185028112	0.659991306	0.448761563	-0.4684189	0.346170038	0.327201599	-0.337160127	0.425874882	0.258447611	0.740408083	0.442454631	0.427920189	0.162460231	0.987292963	0.896615696	Bacteria.Firmicutes.Clostridia.Clostridiales.Lachnospiraceae..Eubacterium..ventriosum.group	PAWR
150175	ENSG00000177465	rs3742819	0.654539446	0.149397191	0.001621574	0.005573458	-0.07736603	0.245285514	-0.841823561	0.769173973	0.172113456	0.168156296	0.256056946	0.268388081	0.633620887	0.142179281	0.900584788	0.76986922	Bacteria.Firmicutes.Clostridia.Clostridiales.Lachnospiraceae..Eubacterium..ventriosum.group	ACOT4
150176	ENSG00000177483	rs3769059	0.098869672	0.01949124	0.130427483	0.368967855	-0.249194404	0.666865735	0.352373412	-0.366046704	0.14886431	0.278499622	0.230085136	0.40465057	0.26306676	0.037900029	0.914237567	0.874235663	Bacteria.Firmicutes.Clostridia.Clostridiales.Lachnospiraceae..Eubacterium..ventriosum.group	RBM44
150177	ENSG00000177494	rs73230108	0.677018228	0.509471222	0.574188815	0.996948259	-0.073982641	0.153609103	0.142783032	0.002740997	0.176825777	0.231595543	0.25284536	0.713928843	0.641406717	0.312655234	0.98102055	0.929356521	Bacteria.Firmicutes.Clostridia.Clostridiales.Lachnospiraceae..Eubacterium..ventriosum.group	ZBED2
150178	ENSG00000177576	rs6417104	0.00849923	0.006917843	0.068888232	0.028148396	-0.533949217	0.49878588	0.486567558	-0.572596307	0.196823094	0.178893469	0.263104218	0.255094403	0.067307079	0.019511124	0.914237567	0.844692018	Bacteria.Firmicutes.Clostridia.Clostridiales.Lachnospiraceae..Eubacterium..ventriosum.group	C18orf32
150179	ENSG00000177628	rs2990246	0.456561756	0.625979394	0.817686659	0.136013105	0.149475829	-0.112420748	0.075765968	-0.560029602	0.199586494	0.229576927	0.327363316	0.371070153	0.538238937	0.355259692	0.987292963	0.857752497	Bacteria.Firmicutes.Clostridia.Clostridiales.Lachnospiraceae..Eubacterium..ventriosum.group	GBA1
150180	ENSG00000177663	rs35078252	0.944532963	0.968968179	0.744424624	0.789917359	-0.01630603	0.007385994	0.12838748	-0.085419892	0.233480205	0.189140583	0.392179236	0.319325108	0.721318345	0.460520868	0.987292963	0.920828466	Bacteria.Firmicutes.Clostridia.Clostridiales.Lachnospiraceae..Eubacterium..ventriosum.group	IL17RA
150181	ENSG00000177666	rs4963120	0.642979599	0.652182785	0.351493575	0.405306562	-0.105641348	0.073834785	-0.338458222	0.266682549	0.226855268	0.163065211	0.36070085	0.318408134	0.626992809	0.363036402	0.968025758	0.881820432	Bacteria.Firmicutes.Clostridia.Clostridiales.Lachnospiraceae..Eubacterium..ventriosum.group	PNPLA2
150182	ENSG00000177683	rs40941	0.023646316	0.004854685	0.130012596	0.160039893	-0.449020267	0.674898548	0.458466755	-0.551014077	0.193837606	0.231534891	0.299030933	0.387779597	0.12105651	0.015063806	0.914237567	0.859725534	Bacteria.Firmicutes.Clostridia.Clostridiales.Lachnospiraceae..Eubacterium..ventriosum.group	THAP5
150183	ENSG00000177685	rs61876746	0.388670874	0.277470516	0.599206333	0.912864008	-0.193966582	0.238582274	-0.175533872	0.038150618	0.223526027	0.217871427	0.332392309	0.347306737	0.498832485	0.210956297	0.987123359	0.920828466	Bacteria.Firmicutes.Clostridia.Clostridiales.Lachnospiraceae..Eubacterium..ventriosum.group	CRACR2B
150184	ENSG00000177692	rs28360608	0.048308905	0.001445539	0.922003734	0.455503701	-0.357258786	0.815827292	-0.027042861	-0.311803258	0.177567304	0.245344488	0.275146878	0.415352148	0.180230137	0.006663724	0.987292963	0.896615696	Bacteria.Firmicutes.Clostridia.Clostridiales.Lachnospiraceae..Eubacterium..ventriosum.group	DNAJC28
150185	ENSG00000177697	rs7126805	0.322732484	0.127263077	0.378864675	0.990754164	-0.24915312	0.262386761	-0.338862508	-0.003163541	0.25007283	0.169891018	0.382487753	0.271964602	0.454507245	0.128889423	0.971609428	0.928191747	Bacteria.Firmicutes.Clostridia.Clostridiales.Lachnospiraceae..Eubacterium..ventriosum.group	CD151
150186	ENSG00000177706	rs111920387	0.112614114	0.363893595	0.279286262	0.453920391	-0.245931595	0.370385749	0.270577465	0.396318277	0.152944794	0.405108305	0.248032829	0.52607658	0.279682305	0.251361911	0.968025758	0.896615696	Bacteria.Firmicutes.Clostridia.Clostridiales.Lachnospiraceae..Eubacterium..ventriosum.group	FAM20C
150187	ENSG00000177807	rs1321651	0.003427587	7.37E-05	0.008766783	0.000236473	0.830597121	-0.798435538	-1.124521176	1.262795093	0.273564412	0.18876363	0.416276115	0.32471129	0.039317864	0.000756214	0.900584788	0.525902026	Bacteria.Firmicutes.Clostridia.Clostridiales.Lachnospiraceae..Eubacterium..ventriosum.group	KCNJ10
150188	ENSG00000177830	rs10466744	0.130294927	0.114110532	0.39996187	0.448706154	-0.276401153	0.483387299	0.2485354	-0.346244138	0.180415108	0.301892219	0.293371282	0.454319828	0.299419658	0.120424734	0.971609428	0.896615696	Bacteria.Firmicutes.Clostridia.Clostridiales.Lachnospiraceae..Eubacterium..ventriosum.group	CHID1
150189	ENSG00000177868	rs17381767	0.640010315	0.829457667	0.8486947	0.237588703	-0.075060413	-0.060026762	-0.04802027	0.662740731	0.15975369	0.277576758	0.250713104	0.556061235	0.625642147	0.420114005	0.987292963	0.868597728	Bacteria.Firmicutes.Clostridia.Clostridiales.Lachnospiraceae..Eubacterium..ventriosum.group	SVBP
150190	ENSG00000177885	rs9892166	0.235771373	0.25910713	0.313766367	0.288996096	-0.337836451	0.214940563	-0.532377443	0.35072493	0.282347427	0.188824628	0.524459562	0.328109025	0.396950496	0.201885611	0.968025758	0.871506382	Bacteria.Firmicutes.Clostridia.Clostridiales.Lachnospiraceae..Eubacterium..ventriosum.group	GRB2
150191	ENSG00000177888	rs6690022	0.192502936	0.09440034	0.155960627	0.052776854	0.435496319	-0.362830399	-0.740477709	0.711791371	0.33075572	0.213801725	0.515950964	0.360908312	0.363368708	0.107804742	0.928006636	0.857191751	Bacteria.Firmicutes.Clostridia.Clostridiales.Lachnospiraceae..Eubacterium..ventriosum.group	ZBTB41
150192	ENSG00000177889	rs11106992	0.812527855	0.855047901	0.555679383	0.792500205	0.06616812	0.040660407	-0.268878216	-0.087917099	0.277880379	0.221705678	0.453962878	0.332851199	0.681942243	0.427770768	0.98102055	0.920828466	Bacteria.Firmicutes.Clostridia.Clostridiales.Lachnospiraceae..Eubacterium..ventriosum.group	UBE2N
150193	ENSG00000177943	rs1815524	0.491506262	0.136863937	0.488038967	0.612946588	-0.09161787	0.249326405	-0.140218853	0.159369069	0.132439184	0.165566277	0.201076591	0.313541273	0.561765588	0.134022962	0.977330915	0.915098174	Bacteria.Firmicutes.Clostridia.Clostridiales.Lachnospiraceae..Eubacterium..ventriosum.group	MAMDC4
150194	ENSG00000177963	rs113795008	0.419072325	0.127870323	0.984674988	0.562950526	0.159286312	-0.454764755	0.005629639	-0.277857649	0.195894974	0.294930865	0.291976205	0.477910346	0.518224054	0.129093326	0.989808927	0.914510787	Bacteria.Firmicutes.Clostridia.Clostridiales.Lachnospiraceae..Eubacterium..ventriosum.group	RIC8A
150195	ENSG00000177984	rs4112632	0.032462182	0.016310356	0.857309995	0.729605118	-0.861493393	0.57989072	-0.122214801	-0.135712397	0.394318293	0.235248509	0.677075143	0.390966073	0.145701366	0.033524027	0.987292963	0.920828466	Bacteria.Firmicutes.Clostridia.Clostridiales.Lachnospiraceae..Eubacterium..ventriosum.group	LCN15
150196	ENSG00000178053	rs6786417	0.29829728	0.000190677	0.134549693	0.612251808	0.135342947	-0.798869049	0.332602723	-0.176830695	0.129099833	0.202091441	0.21954117	0.347214363	0.442169607	0.001536807	0.914237567	0.915098174	Bacteria.Firmicutes.Clostridia.Clostridiales.Lachnospiraceae..Eubacterium..ventriosum.group	MLF1
150197	ENSG00000178075	rs7649859	0.681841201	0.571272373	0.856337681	0.592514556	-0.2022643	0.177982814	0.128773261	-0.244230051	0.49120527	0.312787032	0.708527142	0.454116373	0.643330363	0.335202264	0.987292963	0.914510787	Bacteria.Firmicutes.Clostridia.Clostridiales.Lachnospiraceae..Eubacterium..ventriosum.group	GRAMD1C
150198	ENSG00000178078	rs10419363	0.532558658	0.235930871	0.679718139	0.079478591	-0.123699034	0.235826046	0.126058269	-0.536029314	0.197159883	0.197159883	0.303986409	0.300934673	0.577811865	0.190639696	0.987292963	0.857191751	Bacteria.Firmicutes.Clostridia.Clostridiales.Lachnospiraceae..Eubacterium..ventriosum.group	STAP2
150199	ENSG00000178093	rs17684164	0.115252453	0.117150627	0.093173837	0.16912411	-0.271400302	0.3648122	0.456632164	-0.517713645	0.170043672	0.22978475	0.268050691	0.372389146	0.28246166	0.12260705	0.914237567	0.859725534	Bacteria.Firmicutes.Clostridia.Clostridiales.Lachnospiraceae..Eubacterium..ventriosum.group	TSSK6
150200	ENSG00000178149	rs3087866	0.007895001	0.007517799	0.122726595	0.08894798	-1.434035252	0.823608595	1.201731004	-0.783443513	0.52337568	0.298636803	0.768634741	0.453793119	0.06501512	0.020610606	0.914237567	0.857191751	Bacteria.Firmicutes.Clostridia.Clostridiales.Lachnospiraceae..Eubacterium..ventriosum.group	DALRD3
150201	ENSG00000178187	rs9784706	0.051267113	0.004716844	0.24022584	0.120959507	0.311791965	-0.482218302	-0.277529454	0.406319137	0.157048972	0.164858437	0.234181418	0.258633521	0.184302383	0.014828773	0.968025758	0.857752497	Bacteria.Firmicutes.Clostridia.Clostridiales.Lachnospiraceae..Eubacterium..ventriosum.group	ZNF454
150202	ENSG00000178201	rs7247474	0.599354161	0.051397708	0.979305981	0.121130626	-0.087216126	0.332420232	0.006858578	-0.465698391	0.165220146	0.167536067	0.26341137	0.296569024	0.60807084	0.073064777	0.989776744	0.857752497	Bacteria.Firmicutes.Clostridia.Clostridiales.Lachnospiraceae..Eubacterium..ventriosum.group	VN1R1
150203	ENSG00000178202	rs74822968	0.186130381	0.050954573	0.288937386	0.097833469	0.236131996	-0.501042203	-0.291411296	0.720215393	0.176742512	0.252024582	0.272586656	0.42889315	0.358828181	0.072614401	0.968025758	0.857191751	Bacteria.Firmicutes.Clostridia.Clostridiales.Lachnospiraceae..Eubacterium..ventriosum.group	POGLUT3
150204	ENSG00000178233	rs7758726	0.000613945	1.81E-05	0.126525185	0.102801893	-0.646533287	1.188849659	0.44147591	-0.663464103	0.179690714	0.257164591	0.285283636	0.401038436	0.012285864	0.000251903	0.914237567	0.857191751	Bacteria.Firmicutes.Clostridia.Clostridiales.Lachnospiraceae..Eubacterium..ventriosum.group	TMEM151B
150205	ENSG00000178252	rs13316620	0.010902422	0.001629816	0.060940697	0.083036873	0.710992921	-0.566695253	0.988764193	-0.579064628	0.271379468	0.172458642	0.518628437	0.329009144	0.079666791	0.007266569	0.908569566	0.857191751	Bacteria.Firmicutes.Clostridia.Clostridiales.Lachnospiraceae..Eubacterium..ventriosum.group	WDR6
150206	ENSG00000178295	rs300170	0.685383682	0.827610871	0.120801993	0.013008259	0.097673646	0.043557568	0.624329006	-0.781127836	0.240031786	0.199227186	0.39723142	0.305995466	0.64381624	0.419646232	0.914237567	0.76986922	Bacteria.Firmicutes.Clostridia.Clostridiales.Lachnospiraceae..Eubacterium..ventriosum.group	GEN1
150207	ENSG00000178338	rs7722977	0.84588605	0.473608578	0.188626499	0.769404824	-0.031073652	-0.102951243	0.341679695	-0.073920857	0.159241095	0.14283905	0.257214588	0.251121927	0.6957471	0.297365207	0.950598359	0.920828466	Bacteria.Firmicutes.Clostridia.Clostridiales.Lachnospiraceae..Eubacterium..ventriosum.group	ZNF354B
150208	ENSG00000178381	rs2949204	0.000467796	0.001216196	0.229847587	0.010836062	0.832453405	-0.52568425	0.486054972	-0.737192566	0.226074196	0.155469056	0.401047714	0.281132515	0.009977074	0.005835009	0.968025758	0.76986922	Bacteria.Firmicutes.Clostridia.Clostridiales.Lachnospiraceae..Eubacterium..ventriosum.group	ZFAND2A
