## Supplemental Table 6 for "Host genotypes interact with microbial communities to modulate gene expression in the human intestine" (part 48 of 53)

	pid	sid	Intercept_pval	dosage_pval	microbe_pval	interaction_pval	Intercept_effect	dosage_effect	microbe_effect	interaction_effect	Intercept_SE	dosage_SE	microbe_SE	interaction_SE	Intercept_qval	dosage_qval	microbe_qval	interaction_qval	microbe	symbol
150209	ENSG00000178401	rs75536688	0.622017939	0.144893878	0.70870511	0.938123589	-0.08481779	0.42352081	-0.104321207	-0.037495304	0.171237645	0.287079543	0.278031885	0.481172547	0.617220337	0.139033073	0.987292963	0.920828466	Bacteria.Firmicutes.Clostridia.Clostridiales.Lachnospiraceae..Eubacterium..ventriosum.group	DNAJC22
150210	ENSG00000178425	rs1055814	0.467419887	0.533973032	0.922302031	0.674988601	-0.160631024	0.144457441	-0.032172097	0.153574182	0.219767963	0.2310452	0.328594948	0.364624182	0.545642472	0.321764118	0.987292963	0.916314053	Bacteria.Firmicutes.Clostridia.Clostridiales.Lachnospiraceae..Eubacterium..ventriosum.group	NT5DC1
150211	ENSG00000178460	rs71515040	0.148182476	0.511791863	0.125434402	0.792466132	-0.210612632	0.216969571	0.357839037	0.133912719	0.143948221	0.328930319	0.230560057	0.506903849	0.320848532	0.313643309	0.914237567	0.920828466	Bacteria.Firmicutes.Clostridia.Clostridiales.Lachnospiraceae..Eubacterium..ventriosum.group	MCMDC2
150212	ENSG00000178462	rs7918430	0.96843906	0.634353368	0.935721534	0.491539561	-0.010339503	0.083595175	0.038249966	-0.21070722	0.260332822	0.174949255	0.472475467	0.304613555	0.725938475	0.357370061	0.987292963	0.901669068	Bacteria.Firmicutes.Clostridia.Clostridiales.Lachnospiraceae..Eubacterium..ventriosum.group	TUBAL3
150213	ENSG00000178531	rs56181980	0.073226187	0.019822673	0.228338799	0.257975669	0.310948425	-0.706365396	-0.337630724	0.522408137	0.170809549	0.295828642	0.277670437	0.457834112	0.222700386	0.038207854	0.968025758	0.871506382	Bacteria.Firmicutes.Clostridia.Clostridiales.Lachnospiraceae..Eubacterium..ventriosum.group	CTXN1
150214	ENSG00000178538	rs10086200	0.037299696	0.003372517	0.858419457	0.92844934	-0.544055726	0.69976396	-0.059473127	0.028937046	0.255977282	0.230051144	0.332094079	0.321025062	0.155528575	0.011824393	0.987292963	0.920828466	Bacteria.Firmicutes.Clostridia.Clostridiales.Lachnospiraceae..Eubacterium..ventriosum.group	CA8
150215	ENSG00000178562	rs17533727	0.761487259	0.579713937	0.170590743	0.372946343	-0.052807508	-0.127563332	0.36138645	-0.386485137	0.173260241	0.229201755	0.260851143	0.430834273	0.669361025	0.338580158	0.933753369	0.874235663	Bacteria.Firmicutes.Clostridia.Clostridiales.Lachnospiraceae..Eubacterium..ventriosum.group	CD28
150216	ENSG00000178585	rs1372106	0.123936243	0.047554663	0.203585432	0.240240557	-0.234463165	0.527262029	-0.317096412	0.462175416	0.150457396	0.261152656	0.246934495	0.389999389	0.292576666	0.0690471	0.968025758	0.870600965	Bacteria.Firmicutes.Clostridia.Clostridiales.Lachnospiraceae..Eubacterium..ventriosum.group	CTNNBIP1
150217	ENSG00000178623	rs4234123	0.111680448	0.122922193	0.776934617	0.99503933	0.501445837	-0.318774615	-0.144004325	0.002082397	0.311023099	0.203998759	0.506205145	0.33366866	0.279682305	0.126179198	0.987292963	0.928691709	Bacteria.Firmicutes.Clostridia.Clostridiales.Lachnospiraceae..Eubacterium..ventriosum.group	GPR35
150218	ENSG00000178665	rs4443615	0.845016337	0.449747946	0.0758677	0.197513035	-0.033268144	-0.241139394	0.490978477	-0.640049973	0.169517896	0.317138944	0.272230507	0.491668552	0.695255218	0.288408939	0.914237567	0.860900464	Bacteria.Firmicutes.Clostridia.Clostridiales.Lachnospiraceae..Eubacterium..ventriosum.group	ZNF713
150219	ENSG00000178718	rs2415249	0.597266968	0.665855233	0.134394943	0.228169965	0.138499328	-0.090281283	-0.58791834	0.433447162	0.260874228	0.208121834	0.38791067	0.356339922	0.607959886	0.367818367	0.914237567	0.860900464	Bacteria.Firmicutes.Clostridia.Clostridiales.Lachnospiraceae..Eubacterium..ventriosum.group	RPP25
150220	ENSG00000178826	rs10500136	0.28779236	0.540573618	0.875721368	0.148625171	0.168250221	-0.185264916	-0.039370052	-0.660551286	0.157005028	0.301172289	0.250759006	0.451970163	0.434821354	0.324082407	0.987292963	0.859725534	Bacteria.Firmicutes.Clostridia.Clostridiales.Lachnospiraceae..Eubacterium..ventriosum.group	TMEM139
150221	ENSG00000178852	rs7221196	0.00179547	0.001174541	0.478127348	0.985746719	-0.770952509	0.588971285	0.230573698	-0.004359305	0.23691679	0.173608783	0.323214277	0.243093796	0.02668601	0.005674695	0.977330915	0.927423804	Bacteria.Firmicutes.Clostridia.Clostridiales.Lachnospiraceae..Eubacterium..ventriosum.group	EFCAB13
150222	ENSG00000178860	rs3919904	0.823063493	0.205986064	0.990245771	0.08440885	0.037624864	-0.318317636	-0.003233864	0.755818834	0.16759564	0.249219457	0.263519551	0.431389434	0.686175754	0.174596076	0.990379027	0.857191751	Bacteria.Firmicutes.Clostridia.Clostridiales.Lachnospiraceae..Eubacterium..ventriosum.group	MSC
150223	ENSG00000178904	rs1476737	0.023831777	0.015525969	0.002635472	0.002005813	-0.757532071	0.582212761	1.496894711	-1.085654071	0.327469964	0.234357355	0.478873653	0.337431745	0.121505327	0.032633625	0.900584788	0.735356517	Bacteria.Firmicutes.Clostridia.Clostridiales.Lachnospiraceae..Eubacterium..ventriosum.group	DPY19L3
150224	ENSG00000178913	rs799841	0.0511087	0.004922977	0.048554939	0.015690594	0.39034693	-0.636327766	-0.633604271	0.746004443	0.196479082	0.218672628	0.315274015	0.300786831	0.18422497	0.015222208	0.908569566	0.770300637	Bacteria.Firmicutes.Clostridia.Clostridiales.Lachnospiraceae..Eubacterium..ventriosum.group	TAF7
150225	ENSG00000178935	rs12979519	0.965688267	0.659587794	0.59602591	0.061551644	-0.006675012	0.118473951	0.139398818	-0.818399885	0.154585041	0.267749145	0.261680387	0.430309421	0.725429491	0.365636112	0.985042303	0.857191751	Bacteria.Firmicutes.Clostridia.Clostridiales.Lachnospiraceae..Eubacterium..ventriosum.group	ZNF552
150226	ENSG00000178952	rs4788099	0.337057884	0.108267429	0.155831849	0.377555481	-0.170564424	0.301899534	-0.444736946	0.268193428	0.17637913	0.18543002	0.309786417	0.301885849	0.465202425	0.116273814	0.928006636	0.874235663	Bacteria.Firmicutes.Clostridia.Clostridiales.Lachnospiraceae..Eubacterium..ventriosum.group	TUFM
150227	ENSG00000178966	rs1982151	0.218717228	0.152612747	0.081774001	0.042591431	-0.396856658	0.305893017	0.969972052	-0.710326721	0.319590184	0.211389037	0.548794877	0.343533243	0.38172117	0.144167517	0.914237567	0.857191751	Bacteria.Firmicutes.Clostridia.Clostridiales.Lachnospiraceae..Eubacterium..ventriosum.group	RMI1
150228	ENSG00000178980	rs1966493	0.451467225	0.252693787	0.17406545	0.453023459	-0.190317894	0.21987282	-0.508759402	0.211749947	0.25125633	0.190543986	0.370254581	0.280518777	0.5348069	0.198907518	0.941773868	0.896615696	Bacteria.Firmicutes.Clostridia.Clostridiales.Lachnospiraceae..Eubacterium..ventriosum.group	SELENOW
150229	ENSG00000178996	rs34445624	0.431788109	0.062949242	0.715946488	0.085164278	0.131371868	-0.485689421	-0.091857277	0.663715572	0.166087172	0.256777145	0.251356052	0.379761963	0.52377502	0.08355836	0.987292963	0.857191751	Bacteria.Firmicutes.Clostridia.Clostridiales.Lachnospiraceae..Eubacterium..ventriosum.group	SNX18
150230	ENSG00000179023	rs2992756	8.97E-06	5.10E-06	0.011795386	0.076250494	-1.173090497	0.972705906	0.964637712	-0.579997858	0.243667806	0.195869187	0.37243095	0.322018627	0.000590717	8.74E-05	0.900584788	0.857191751	Bacteria.Firmicutes.Clostridia.Clostridiales.Lachnospiraceae..Eubacterium..ventriosum.group	KLHDC7A
150231	ENSG00000179044	rs8057598	0.626240896	0.725649537	0.618780894	0.367293903	-0.080691631	0.125544671	0.132664268	-0.551401246	0.164907277	0.356240435	0.265360969	0.607413068	0.619631451	0.388199811	0.987292963	0.874235663	Bacteria.Firmicutes.Clostridia.Clostridiales.Lachnospiraceae..Eubacterium..ventriosum.group	EXOC3L1
150232	ENSG00000179051	rs11203388	0.168535812	0.083269095	0.584473825	0.786258172	-0.286653705	0.541362166	0.172761503	-0.112242011	0.205900088	0.307824851	0.314361459	0.41223291	0.342641008	0.099876185	0.982260079	0.920828466	Bacteria.Firmicutes.Clostridia.Clostridiales.Lachnospiraceae..Eubacterium..ventriosum.group	RCC2
150233	ENSG00000179057	rs2289965	0.020398576	0.065943094	0.494703511	0.577866224	-0.414563683	0.330341957	0.200612833	0.145654028	0.174459686	0.176669032	0.292158103	0.260433095	0.111667528	0.085545487	0.977330915	0.914510787	Bacteria.Firmicutes.Clostridia.Clostridiales.Lachnospiraceae..Eubacterium..ventriosum.group	IGSF22
150234	ENSG00000179104	rs2292823	0.653136838	0.418567561	0.818390308	0.588014615	-0.135883833	0.1803151	0.110827758	-0.210339896	0.300986393	0.221515126	0.480744639	0.386384361	0.632657469	0.276266159	0.987292963	0.914510787	Bacteria.Firmicutes.Clostridia.Clostridiales.Lachnospiraceae..Eubacterium..ventriosum.group	TMTC2
150235	ENSG00000179115	rs2974750	0.427394912	0.295264312	0.165272474	0.117075494	0.270438973	-0.245440683	-0.721977203	0.545007515	0.338647312	0.232641416	0.514556586	0.343212878	0.521420224	0.218775408	0.933753369	0.857752497	Bacteria.Firmicutes.Clostridia.Clostridiales.Lachnospiraceae..Eubacterium..ventriosum.group	FARSA
150236	ENSG00000179163	rs9424338	0.47722664	0.430305079	0.281222092	0.298937175	-0.397058117	0.245356804	-0.749117144	0.424536403	0.555447485	0.309191433	0.689494655	0.405494409	0.553921462	0.280448664	0.968025758	0.871506382	Bacteria.Firmicutes.Clostridia.Clostridiales.Lachnospiraceae..Eubacterium..ventriosum.group	FUCA1
150237	ENSG00000179262	rs3817621	0.990253065	0.407474607	0.81376375	0.271956935	-0.002402809	-0.231016982	-0.073794709	0.44818067	0.195945492	0.277108772	0.312005455	0.404557827	0.730197622	0.271481715	0.987292963	0.871506382	Bacteria.Firmicutes.Clostridia.Clostridiales.Lachnospiraceae..Eubacterium..ventriosum.group	RAD23A
150238	ENSG00000179344	rs867012061	0.112558556	0.002613098	0.337600395	0.47454559	0.261878926	-0.711178653	0.259505445	-0.280315381	0.162836785	0.227304513	0.26865586	0.389750268	0.279682305	0.010010913	0.968025758	0.896676605	Bacteria.Firmicutes.Clostridia.Clostridiales.Lachnospiraceae..Eubacterium..ventriosum.group	HLA-DQB1
150239	ENSG00000179399	rs9560785	0.02427432	0.004657398	0.938142293	0.917549453	0.720556203	-0.645699553	0.036399325	0.036914209	0.312502031	0.220412175	0.467249516	0.355223928	0.122457376	0.014710162	0.987292963	0.920828466	Bacteria.Firmicutes.Clostridia.Clostridiales.Lachnospiraceae..Eubacterium..ventriosum.group	GPC5
150240	ENSG00000179546	rs2806570	0.450605538	0.182820809	0.777566167	0.924759041	0.143062589	-0.286402835	0.082395457	0.030273764	0.188509471	0.212737844	0.290482364	0.319335507	0.534629799	0.161470883	0.987292963	0.920828466	Bacteria.Firmicutes.Clostridia.Clostridiales.Lachnospiraceae..Eubacterium..ventriosum.group	HTR1D
150241	ENSG00000179603	rs1592377	0.070987666	0.178727466	0.587211776	0.638584698	0.348364084	-0.303001922	-0.148603719	-0.180814911	0.189827118	0.222935958	0.272390534	0.383198002	0.220006987	0.15913089	0.982910627	0.915098174	Bacteria.Firmicutes.Clostridia.Clostridiales.Lachnospiraceae..Eubacterium..ventriosum.group	GRM8
150242	ENSG00000179630	rs12428432	0.071683536	0.025311048	0.160855455	0.06705025	-0.499421	0.505799661	0.567832557	-0.599052954	0.27282622	0.221007585	0.400407557	0.321718728	0.221171844	0.045235812	0.928006636	0.857191751	Bacteria.Firmicutes.Clostridia.Clostridiales.Lachnospiraceae..Eubacterium..ventriosum.group	LACC1
150243	ENSG00000179632	rs6685	0.603724202	0.787096825	0.370112136	0.091698453	-0.075848538	-0.080822379	0.215454323	-0.82475166	0.145426939	0.298036537	0.238750029	0.481908812	0.610238593	0.407464831	0.968025758	0.857191751	Bacteria.Firmicutes.Clostridia.Clostridiales.Lachnospiraceae..Eubacterium..ventriosum.group	MAF1
150244	ENSG00000179639	rs2427837	0.878412909	0.679783041	0.286128986	0.463974896	0.023719892	0.092407836	-0.259957147	0.251436456	0.154450821	0.222887102	0.2417396	0.341346561	0.706123033	0.372619441	0.968025758	0.896615696	Bacteria.Firmicutes.Clostridia.Clostridiales.Lachnospiraceae..Eubacterium..ventriosum.group	FCER1A
150245	ENSG00000179698	rs73381329	0.372576168	0.014071057	0.851749383	0.644699213	0.1074153	-0.524172795	0.036667044	-0.1587764	0.119647947	0.207798428	0.195431444	0.342734177	0.486532226	0.030609651	0.987292963	0.915098174	Bacteria.Firmicutes.Clostridia.Clostridiales.Lachnospiraceae..Eubacterium..ventriosum.group	WDR97
150246	ENSG00000179855	rs8113232	0.694250349	0.32317652	0.066955178	0.644060279	-0.055224385	-0.341042101	0.413740582	-0.247406676	0.139873055	0.342617615	0.222118198	0.533019843	0.647036611	0.232732906	0.910564606	0.915098174	Bacteria.Firmicutes.Clostridia.Clostridiales.Lachnospiraceae..Eubacterium..ventriosum.group	GIPC3
150247	ENSG00000179886	rs896949	0.028100749	0.012212569	0.568964507	0.396027901	0.9437973	-0.666308927	-0.365927297	0.327577896	0.420334153	0.25857188	0.639234125	0.38344501	0.134635789	0.028189957	0.98102055	0.881820432	Bacteria.Firmicutes.Clostridia.Clostridiales.Lachnospiraceae..Eubacterium..ventriosum.group	TIGD5
150248	ENSG00000179909	rs12608564	0.508173307	0.701414631	0.540294745	0.650073003	-0.115713194	0.087408965	0.162548706	0.172734141	0.17392483	0.226987728	0.264061707	0.379019163	0.567616583	0.381163247	0.98102055	0.915098174	Bacteria.Firmicutes.Clostridia.Clostridiales.Lachnospiraceae..Eubacterium..ventriosum.group	ZNF154
150249	ENSG00000179913	rs62123687	0.069350337	0.010124029	0.038029781	0.040397577	0.267788069	-0.778376546	-0.508457545	0.903575591	0.145049469	0.293973696	0.240173953	0.432161324	0.216632561	0.025034624	0.900584788	0.857191751	Bacteria.Firmicutes.Clostridia.Clostridiales.Lachnospiraceae..Eubacterium..ventriosum.group	B3GNT3
150250	ENSG00000179921	rs4674277	0.077345595	0.084713233	0.623481294	0.876643996	-0.439910671	0.419419968	0.184356614	-0.056552598	0.245171536	0.239627	0.373767676	0.362916078	0.228687488	0.101195856	0.987292963	0.920828466	Bacteria.Firmicutes.Clostridia.Clostridiales.Lachnospiraceae..Eubacterium..ventriosum.group	GPBAR1
150251	ENSG00000179933	rs11621660	0.620310214	0.235728142	0.564828	0.403252549	-0.126820491	0.24745843	-0.206255244	-0.272552094	0.254784258	0.206794541	0.356472552	0.323989468	0.616899724	0.190622821	0.98102055	0.881820432	Bacteria.Firmicutes.Clostridia.Clostridiales.Lachnospiraceae..Eubacterium..ventriosum.group	C14orf119
150252	ENSG00000179941	rs77987676	0.936410295	0.846187984	0.875443703	0.784095413	-0.013442557	0.053050008	0.041273417	0.104340797	0.167849118	0.272402465	0.262291142	0.379277054	0.720124777	0.424916794	0.987292963	0.920828466	Bacteria.Firmicutes.Clostridia.Clostridiales.Lachnospiraceae..Eubacterium..ventriosum.group	BBS10
150253	ENSG00000179954	rs8103017	0.20949222	0.199736528	0.770535308	0.261259293	-0.265622279	0.26690749	0.093473449	0.423987626	0.209592718	0.206061821	0.319156412	0.374173928	0.375651645	0.170691969	0.987292963	0.871506382	Bacteria.Firmicutes.Clostridia.Clostridiales.Lachnospiraceae..Eubacterium..ventriosum.group	SSC5D
150254	ENSG00000180011	rs7237736	0.712384273	0.749717884	0.93267417	0.645729296	0.080840261	-0.063553491	0.03585245	-0.170453179	0.218341645	0.198389988	0.422769867	0.369090344	0.653224301	0.396430774	0.987292963	0.915098174	Bacteria.Firmicutes.Clostridia.Clostridiales.Lachnospiraceae..Eubacterium..ventriosum.group	PTGR3
150255	ENSG00000180044	rs55667203	0.673056634	0.292140739	0.773457485	0.169880954	0.06368653	-0.331383201	0.070027957	-0.759397999	0.150258798	0.312059372	0.242278574	0.54721559	0.640066367	0.217543683	0.987292963	0.859725534	Bacteria.Firmicutes.Clostridia.Clostridiales.Lachnospiraceae..Eubacterium..ventriosum.group	C3orf80
150256	ENSG00000180061	rs7253685	0.597230149	0.212665915	0.114347046	0.103848078	0.108220741	-0.263919699	0.52569224	-0.587823376	0.203821648	0.209719587	0.328531801	0.356418072	0.607959886	0.178638563	0.914237567	0.857191751	Bacteria.Firmicutes.Clostridia.Clostridiales.Lachnospiraceae..Eubacterium..ventriosum.group	TMEM150B
150257	ENSG00000180104	rs879496264	0.720981424	0.545828538	0.766278304	0.674740906	0.098597092	-0.13266394	-0.154042683	0.153458856	0.274890903	0.218499459	0.516098991	0.364055655	0.655879237	0.326136924	0.987292963	0.916314053	Bacteria.Firmicutes.Clostridia.Clostridiales.Lachnospiraceae..Eubacterium..ventriosum.group	EXOC3
150258	ENSG00000180113	rs34964632	0.003701867	0.000242808	0.938315978	0.487462568	0.332491088	-0.592423013	0.014859013	-0.167346385	0.110475633	0.152644023	0.191279806	0.239659204	0.041432613	0.001845826	0.987292963	0.901669068	Bacteria.Firmicutes.Clostridia.Clostridiales.Lachnospiraceae..Eubacterium..ventriosum.group	TDRD6
150259	ENSG00000180155	rs60096034	0.000727208	0.000355212	0.158970591	0.670871758	-0.607412491	0.697120523	0.438374645	-0.127993222	0.171340876	0.185089643	0.307707397	0.299849421	0.01415757	0.002469105	0.928006636	0.916314053	Bacteria.Firmicutes.Clostridia.Clostridiales.Lachnospiraceae..Eubacterium..ventriosum.group	LYNX1
150260	ENSG00000180185	rs62038423	0.437067324	0.038101832	0.15704626	0.599611401	-0.129975506	0.552928995	-0.369471607	0.201740569	0.166229565	0.261281375	0.258126754	0.382442495	0.526853548	0.059903475	0.928006636	0.914510787	Bacteria.Firmicutes.Clostridia.Clostridiales.Lachnospiraceae..Eubacterium..ventriosum.group	FAHD1
150261	ENSG00000180190	rs35565482	0.045943959	0.124508079	0.577841431	0.534532573	-0.310903736	0.474734099	0.150215972	0.250101385	0.152831372	0.30511341	0.268572415	0.400561596	0.176325082	0.127215405	0.98102055	0.913084763	Bacteria.Firmicutes.Clostridia.Clostridiales.Lachnospiraceae..Eubacterium..ventriosum.group	TDRP
150262	ENSG00000180251	rs1829849	0.700104958	0.800519144	0.116889229	0.014524602	0.117908987	-0.054035949	0.704766915	-0.772337549	0.304785217	0.212994956	0.443589702	0.307676434	0.648522872	0.411702806	0.914237567	0.77020269	Bacteria.Firmicutes.Clostridia.Clostridiales.Lachnospiraceae..Eubacterium..ventriosum.group	SLC9A4
150263	ENSG00000180354	rs702829	0.75882364	0.27662382	0.528954649	0.942142103	0.085338841	-0.229709263	0.25369789	0.023794717	0.276802895	0.209395936	0.400819488	0.326605201	0.669310665	0.210698795	0.98102055	0.920828466	Bacteria.Firmicutes.Clostridia.Clostridiales.Lachnospiraceae..Eubacterium..ventriosum.group	MTURN
150264	ENSG00000180376	rs3172355	0.216691403	0.027359437	0.516772215	0.391626882	-0.190574913	0.597144619	0.148302603	-0.412823113	0.152788614	0.264637642	0.227516114	0.478728234	0.379870344	0.047544398	0.98102055	0.880936123	Bacteria.Firmicutes.Clostridia.Clostridiales.Lachnospiraceae..Eubacterium..ventriosum.group	CCDC66
150265	ENSG00000180398	rs4474932	0.661039829	0.136508281	0.953650819	0.882182503	0.082885874	-0.411032153	0.016266534	0.065170272	0.188178232	0.272696165	0.278803342	0.43803716	0.636458569	0.13374887	0.987292963	0.920828466	Bacteria.Firmicutes.Clostridia.Clostridiales.Lachnospiraceae..Eubacterium..ventriosum.group	MCFD2
150266	ENSG00000180481	rs11180483	0.000284846	3.10E-06	0.834205168	0.633718246	0.630894827	-0.870809062	0.054763753	0.131014256	0.164588475	0.170801533	0.260605053	0.273674746	0.006815329	5.70E-05	0.987292963	0.915098174	Bacteria.Firmicutes.Clostridia.Clostridiales.Lachnospiraceae..Eubacterium..ventriosum.group	GLIPR1L2
150267	ENSG00000180530	rs62221393	0.931428212	0.569532883	0.593946627	0.887394568	-0.015256291	-0.144928347	0.158694861	0.053778166	0.176624371	0.253547419	0.29622222	0.378319837	0.718254999	0.334652811	0.984436371	0.920828466	Bacteria.Firmicutes.Clostridia.Clostridiales.Lachnospiraceae..Eubacterium..ventriosum.group	NRIP1
150268	ENSG00000180543	rs28669903	0.894941823	0.557066514	0.397522256	0.992315843	0.032552935	-0.104364584	0.320173367	-0.002590317	0.245564586	0.176826712	0.375972198	0.267944491	0.70971805	0.330158481	0.971609428	0.928191747	Bacteria.Firmicutes.Clostridia.Clostridiales.Lachnospiraceae..Eubacterium..ventriosum.group	TSPYL5
150269	ENSG00000180616	rs12450404	0.308401052	0.00694584	0.831380957	0.100605374	-0.141867521	0.958675691	0.047928989	-0.868391499	0.138204385	0.344017397	0.22420215	0.52148143	0.446843978	0.019531198	0.987292963	0.857191751	Bacteria.Firmicutes.Clostridia.Clostridiales.Lachnospiraceae..Eubacterium..ventriosum.group	SSTR2
150270	ENSG00000180626	rs8081019	0.482352842	0.562804603	0.322720003	0.893920509	-0.091399096	0.137300192	0.200749936	-0.058248151	0.129365538	0.236065496	0.201485738	0.435141847	0.556409332	0.332332153	0.968025758	0.920828466	Bacteria.Firmicutes.Clostridia.Clostridiales.Lachnospiraceae..Eubacterium..ventriosum.group	ZNF594
150271	ENSG00000180767	rs1994643	0.312153035	0.113187214	0.109347481	0.149546764	0.191481939	-0.293625072	0.458998562	-0.378091903	0.188001351	0.182901882	0.282801182	0.259298951	0.448605413	0.119933858	0.914237567	0.859725534	Bacteria.Firmicutes.Clostridia.Clostridiales.Lachnospiraceae..Eubacterium..ventriosum.group	CHST13
150272	ENSG00000180773	rs7936931	0.208991961	0.068078718	0.291603427	0.331391998	0.265801106	-0.475363997	-0.342218029	0.390611878	0.209500806	0.256275516	0.321900718	0.399187703	0.375336065	0.087735774	0.968025758	0.871506382	Bacteria.Firmicutes.Clostridia.Clostridiales.Lachnospiraceae..Eubacterium..ventriosum.group	SLC36A4
150273	ENSG00000180776	rs9509740	0.98056803	0.579974697	0.569672946	0.945422912	0.004213666	0.13243908	-0.161418702	0.03049927	0.172343326	0.238126525	0.282499504	0.443840891	0.728442897	0.338620439	0.98102055	0.920828466	Bacteria.Firmicutes.Clostridia.Clostridiales.Lachnospiraceae..Eubacterium..ventriosum.group	ZDHHC20
150274	ENSG00000180777	rs1713878	0.053621877	0.308908429	0.630570405	0.046635061	-0.411222875	0.174785052	-0.178640305	0.581175525	0.209270309	0.170452044	0.369721639	0.28662279	0.187997597	0.225180299	0.987292963	0.857191751	Bacteria.Firmicutes.Clostridia.Clostridiales.Lachnospiraceae..Eubacterium..ventriosum.group	ANKRD30B
150275	ENSG00000180801	rs2888767	0.004116667	0.007760649	0.859834982	0.938825719	-1.402892823	0.740957207	0.154841894	0.037323047	0.471919453	0.269805495	0.873453808	0.48447054	0.043812847	0.021047618	0.987292963	0.920828466	Bacteria.Firmicutes.Clostridia.Clostridiales.Lachnospiraceae..Eubacterium..ventriosum.group	ARSJ
150276	ENSG00000180817	rs10823496	0.500057915	0.263825794	0.313235803	0.246968324	0.102129796	-0.449051466	-0.246470931	0.608345695	0.150604323	0.398450596	0.242537115	0.520798877	0.563860176	0.204120922	0.968025758	0.871506382	Bacteria.Firmicutes.Clostridia.Clostridiales.Lachnospiraceae..Eubacterium..ventriosum.group	PPA1
150277	ENSG00000180855	rs3745655	0.176969571	0.112512647	0.188126219	0.244824435	-0.512070837	0.374624373	-0.894255103	0.48235169	0.37521489	0.232911784	0.672418434	0.411046958	0.349453175	0.119719104	0.950598359	0.871506382	Bacteria.Firmicutes.Clostridia.Clostridiales.Lachnospiraceae..Eubacterium..ventriosum.group	ZNF443
150278	ENSG00000180901	rs12952376	0.485498216	0.038676948	0.731604708	0.284592976	0.116702954	-0.480254712	-0.095592344	0.393557892	0.166377666	0.227637198	0.277523482	0.36480252	0.557415879	0.060324215	0.987292963	0.871506382	Bacteria.Firmicutes.Clostridia.Clostridiales.Lachnospiraceae..Eubacterium..ventriosum.group	KCTD2
150279	ENSG00000180902	rs7370843	0.001525712	0.000323778	0.041295824	0.047281859	0.931685025	-0.718886362	-0.81989566	0.568496159	0.281679568	0.189455082	0.393946786	0.281219081	0.023829656	0.002305057	0.900584788	0.857191751	Bacteria.Firmicutes.Clostridia.Clostridiales.Lachnospiraceae..Eubacterium..ventriosum.group	D2HGDH
150280	ENSG00000180917	rs9927032	0.555372688	0.097015026	0.593867778	0.860199747	0.107565969	-0.442787519	0.153988931	0.067656399	0.181468731	0.26302568	0.287376521	0.382652102	0.590740394	0.1093788	0.984436371	0.920828466	Bacteria.Firmicutes.Clostridia.Clostridiales.Lachnospiraceae..Eubacterium..ventriosum.group	CMTR2
150281	ENSG00000181007	rs62113869	0.90642601	0.319564186	0.064017399	0.33039956	-0.017799761	-0.22961728	0.460080438	-0.30921888	0.150845375	0.228949608	0.244247992	0.315355171	0.713300681	0.23066811	0.909204112	0.871506382	Bacteria.Firmicutes.Clostridia.Clostridiales.Lachnospiraceae..Eubacterium..ventriosum.group	ZFP82
150282	ENSG00000181019	rs2361839	0.585449891	0.059845461	0.049267791	0.135517054	-0.079203201	0.425948277	-0.481229448	0.530298547	0.144496342	0.222443128	0.240233258	0.350917807	0.602854253	0.08054511	0.908569566	0.857752497	Bacteria.Firmicutes.Clostridia.Clostridiales.Lachnospiraceae..Eubacterium..ventriosum.group	NQO1
150283	ENSG00000181027	rs12709897	0.370097336	0.161751948	0.253619808	0.303806887	0.259472832	-0.273434109	0.541585172	-0.334533592	0.287519032	0.193231431	0.470268954	0.322790256	0.485924041	0.149461587	0.968025758	0.871506382	Bacteria.Firmicutes.Clostridia.Clostridiales.Lachnospiraceae..Eubacterium..ventriosum.group	FKRP
150284	ENSG00000181135	rs3204170	0.180186638	0.226962721	0.260398584	0.910469341	-0.245741138	0.376903527	0.307366816	-0.060939258	0.181421794	0.309042472	0.270760768	0.539864875	0.353031939	0.186294498	0.968025758	0.920828466	Bacteria.Firmicutes.Clostridia.Clostridiales.Lachnospiraceae..Eubacterium..ventriosum.group	ZNF707
150285	ENSG00000181240	rs191548	1.53E-08	4.28E-09	0.539805494	0.902903644	-0.894759956	0.877736628	0.144971009	0.025454471	0.138763607	0.129798758	0.235221605	0.207852572	4.24E-06	2.67E-07	0.98102055	0.920828466	Bacteria.Firmicutes.Clostridia.Clostridiales.Lachnospiraceae..Eubacterium..ventriosum.group	SLC25A41
150286	ENSG00000181333	rs7116300	0.162899552	0.106643838	0.583656328	0.781582536	0.37398119	-0.33651156	0.205154516	-0.079933565	0.265020345	0.205717894	0.372492086	0.287126923	0.337162769	0.115301642	0.982221201	0.920828466	Bacteria.Firmicutes.Clostridia.Clostridiales.Lachnospiraceae..Eubacterium..ventriosum.group	HEPHL1
150287	ENSG00000181378	rs2219220	0.370688783	0.262445918	0.272069815	0.223752468	0.318340257	-0.242169611	-0.737231162	0.489304819	0.353188336	0.214254846	0.665632271	0.398408017	0.485924041	0.203588608	0.968025758	0.860900464	Bacteria.Firmicutes.Clostridia.Clostridiales.Lachnospiraceae..Eubacterium..ventriosum.group	CFAP65
150288	ENSG00000181381	rs74346802	0.301119579	0.156409917	0.644811993	0.358651894	0.170270423	-0.457656468	-0.117433809	-0.486889752	0.163375275	0.319238038	0.25357879	0.52671589	0.444119464	0.145958389	0.987292963	0.874235663	Bacteria.Firmicutes.Clostridia.Clostridiales.Lachnospiraceae..Eubacterium..ventriosum.group	DDX60L
150289	ENSG00000181396	rs4789769	0.901686639	0.669760466	0.434299552	0.295332035	-0.022796419	-0.09477366	0.22903946	-0.392085263	0.183831724	0.221231063	0.291156248	0.371691317	0.711190655	0.36907354	0.971609428	0.871506382	Bacteria.Firmicutes.Clostridia.Clostridiales.Lachnospiraceae..Eubacterium..ventriosum.group	OGFOD3
150290	ENSG00000181404	rs10453176	0.015033255	0.005896567	0.875879532	0.405319135	0.527701479	-0.538893372	0.05304664	-0.244000047	0.211346063	0.189367238	0.338303215	0.291333988	0.09466881	0.017380342	0.987292963	0.881820432	Bacteria.Firmicutes.Clostridia.Clostridiales.Lachnospiraceae..Eubacterium..ventriosum.group	WASHC1
150291	ENSG00000181409	rs7216694	0.013851471	0.064039041	0.422451073	0.122333503	-0.797094246	0.362422648	-0.432850825	0.494896983	0.315233931	0.192419391	0.53623775	0.316200602	0.091172749	0.084188877	0.971609428	0.857752497	Bacteria.Firmicutes.Clostridia.Clostridiales.Lachnospiraceae..Eubacterium..ventriosum.group	AATK
150292	ENSG00000181449	rs6803277	0.210351742	0.123174931	0.935347567	0.449578502	0.285046696	-0.341453172	0.028163781	-0.26530883	0.225349423	0.218661962	0.345871022	0.348794842	0.375901648	0.126291781	0.987292963	0.896615696	Bacteria.Firmicutes.Clostridia.Clostridiales.Lachnospiraceae..Eubacterium..ventriosum.group	SOX2
150293	ENSG00000181626	rs76721040	0.036978764	0.002505877	0.723990465	0.76125111	0.376095076	-0.690464615	0.094677014	-0.09992219	0.17664263	0.219690842	0.266967028	0.327507788	0.154891251	0.009681206	0.987292963	0.920828466	Bacteria.Firmicutes.Clostridia.Clostridiales.Lachnospiraceae..Eubacterium..ventriosum.group	ANKRD62
150294	ENSG00000181751	rs56314246	0.294537038	0.853420614	0.226207195	0.653701321	0.158387808	-0.058596238	-0.29735936	-0.195397327	0.149900345	0.31591501	0.243419404	0.433566491	0.439113431	0.427549093	0.968025758	0.915098174	Bacteria.Firmicutes.Clostridia.Clostridiales.Lachnospiraceae..Eubacterium..ventriosum.group	MACIR
150295	ENSG00000181754	rs2570972	1.89E-12	2.68E-13	0.325824074	0.716083265	-1.182867232	1.021830157	0.239481216	0.06918838	0.136876555	0.112065962	0.241917478	0.189420862	1.74E-09	9.48E-11	0.968025758	0.920828466	Bacteria.Firmicutes.Clostridia.Clostridiales.Lachnospiraceae..Eubacterium..ventriosum.group	AMIGO1
150296	ENSG00000181778	rs10120859	0.21817129	0.221055561	0.995496337	0.707377272	0.20474735	-0.332825683	0.001506408	-0.143047857	0.164686188	0.269403889	0.265870019	0.379429401	0.381008894	0.183406925	0.99215004	0.919239014	Bacteria.Firmicutes.Clostridia.Clostridiales.Lachnospiraceae..Eubacterium..ventriosum.group	TMEM252
150297	ENSG00000181817	rs4653186	0.75880642	0.943036585	0.183296219	0.072617515	-0.102063435	-0.017108818	-0.649465574	0.604126622	0.331025956	0.238528997	0.482949281	0.331136129	0.669310665	0.45436607	0.950254423	0.857191751	Bacteria.Firmicutes.Clostridia.Clostridiales.Lachnospiraceae..Eubacterium..ventriosum.group	LSM10
150298	ENSG00000181856	rs5412	0.083835351	0.009788174	0.125113313	0.057301131	-0.262138104	0.775730696	0.397800905	-0.897243248	0.149334541	0.291584079	0.256086262	0.463736941	0.238195074	0.024617869	0.914237567	0.857191751	Bacteria.Firmicutes.Clostridia.Clostridiales.Lachnospiraceae..Eubacterium..ventriosum.group	SLC2A4
150299	ENSG00000181885	rs2074218	0.142165619	0.02749074	0.434701314	0.679584323	-0.365524475	0.429691727	-0.322771039	-0.126095767	0.246057222	0.190595104	0.41066897	0.303942197	0.314217258	0.047678718	0.971609428	0.916491352	Bacteria.Firmicutes.Clostridia.Clostridiales.Lachnospiraceae..Eubacterium..ventriosum.group	CLDN7
150300	ENSG00000181894	rs12460050	0.49456837	0.039729685	0.393872158	0.812462901	0.093723643	-0.363858736	0.192134339	-0.069532313	0.136449486	0.173424271	0.22387307	0.291905582	0.562182597	0.06162586	0.971609428	0.920828466	Bacteria.Firmicutes.Clostridia.Clostridiales.Lachnospiraceae..Eubacterium..ventriosum.group	ZNF329
150301	ENSG00000181982	rs7340798	0.936978285	0.250959293	0.596379785	0.68911621	0.015036387	-0.311089107	0.151400349	-0.214795569	0.189446099	0.268598743	0.284484204	0.534559343	0.720124777	0.197895125	0.985042303	0.918402284	Bacteria.Firmicutes.Clostridia.Clostridiales.Lachnospiraceae..Eubacterium..ventriosum.group	CCDC149
150302	ENSG00000182013	rs8103767	1.72E-05	2.66E-06	0.035399742	0.269373157	-0.630622212	0.855846142	0.471092326	-0.281306065	0.135987986	0.166550588	0.219329979	0.252547378	0.000864158	5.04E-05	0.900584788	0.871506382	Bacteria.Firmicutes.Clostridia.Clostridiales.Lachnospiraceae..Eubacterium..ventriosum.group	PNMA8A
150303	ENSG00000182022	rs4397783	0.191191471	0.246711558	0.053302042	0.102362407	-0.378933981	0.229392435	1.008920049	-0.559177241	0.286937878	0.19627288	0.512729838	0.337560223	0.361773481	0.195874476	0.908569566	0.857191751	Bacteria.Firmicutes.Clostridia.Clostridiales.Lachnospiraceae..Eubacterium..ventriosum.group	CHST15
150304	ENSG00000182054	rs4280211	0.120904035	0.077820031	0.284419843	0.271371984	0.692805515	-0.489664725	-0.713656836	0.448890233	0.440923116	0.273347751	0.661273538	0.404699594	0.289371637	0.0954938	0.968025758	0.871506382	Bacteria.Firmicutes.Clostridia.Clostridiales.Lachnospiraceae..Eubacterium..ventriosum.group	IDH2
150305	ENSG00000182093	rs2836998	0.015465691	0.01000661	0.749762601	0.748600322	0.663221204	-0.546718643	-0.154225637	0.106550472	0.266802581	0.206141977	0.481523248	0.331079238	0.096512601	0.024848679	0.987292963	0.920828466	Bacteria.Firmicutes.Clostridia.Clostridiales.Lachnospiraceae..Eubacterium..ventriosum.group	GET1
150306	ENSG00000182118	rs4658912	0.948504963	0.807148358	0.604176393	0.177625852	-0.012734002	-0.056116692	-0.156508629	0.470039548	0.196420079	0.228965009	0.300455301	0.344946253	0.722135859	0.413406368	0.987292963	0.859725534	Bacteria.Firmicutes.Clostridia.Clostridiales.Lachnospiraceae..Eubacterium..ventriosum.group	FAM89A
150307	ENSG00000182134	rs4845556	0.106216611	0.104256882	0.486612108	0.796281559	-0.490412733	0.390520593	0.307412664	-0.094316098	0.299428398	0.237071982	0.439388222	0.36386264	0.272896896	0.113625453	0.977330915	0.920828466	Bacteria.Firmicutes.Clostridia.Clostridiales.Lachnospiraceae..Eubacterium..ventriosum.group	TDRKH
150308	ENSG00000182141	rs62107536	0.168528264	0.184655189	0.304821892	0.84506233	-0.204738198	0.301140448	0.238263042	0.075163612	0.147058468	0.224635521	0.230386095	0.383111526	0.342641008	0.16228093	0.968025758	0.920828466	Bacteria.Firmicutes.Clostridia.Clostridiales.Lachnospiraceae..Eubacterium..ventriosum.group	ZNF708
150309	ENSG00000182150	rs7032980	0.807067234	0.414036804	0.193026018	0.550366134	-0.037490826	-0.284028078	0.33763989	-0.275786438	0.152902879	0.345533072	0.256740143	0.459419045	0.68085041	0.274301892	0.956064657	0.914510787	Bacteria.Firmicutes.Clostridia.Clostridiales.Lachnospiraceae..Eubacterium..ventriosum.group	ERCC6L2
150310	ENSG00000182179	rs3819325	0.430861468	0.131129788	0.125723667	0.171418417	0.15644739	-0.279356863	0.584119702	-0.445200155	0.197389637	0.182747294	0.376648655	0.321979496	0.523048799	0.130801884	0.914237567	0.859725534	Bacteria.Firmicutes.Clostridia.Clostridiales.Lachnospiraceae..Eubacterium..ventriosum.group	UBA7
150311	ENSG00000182180	rs7097418	0.718467565	0.420989597	0.293259776	0.716632253	-0.062123538	0.300151021	-0.300735179	0.173630465	0.171585885	0.370667876	0.283861459	0.476321315	0.65547456	0.277139545	0.968025758	0.920828466	Bacteria.Firmicutes.Clostridia.Clostridiales.Lachnospiraceae..Eubacterium..ventriosum.group	MRPS16
150312	ENSG00000182197	rs17451547	0.341071512	0.095335663	0.428497344	0.341350548	0.179921405	-0.556126683	-0.222140442	0.465108288	0.187618543	0.328652813	0.278835058	0.485288215	0.467242903	0.108050256	0.971609428	0.872654755	Bacteria.Firmicutes.Clostridia.Clostridiales.Lachnospiraceae..Eubacterium..ventriosum.group	EXT1
150313	ENSG00000182218	rs11621678	0.067074037	0.06985818	0.206976265	0.629464993	-0.291090007	0.590427702	0.333791751	-0.211832814	0.156342558	0.320406898	0.261912359	0.43700201	0.213064176	0.089008129	0.968025758	0.915098174	Bacteria.Firmicutes.Clostridia.Clostridiales.Lachnospiraceae..Eubacterium..ventriosum.group	HHIPL1
150314	ENSG00000182224	rs9912616	0.006079305	0.000432602	0.106983708	0.03180316	-0.665919747	1.097498416	0.554559733	-0.849549008	0.234907919	0.296122274	0.339351587	0.387312867	0.056286741	0.002828854	0.914237567	0.8469171	Bacteria.Firmicutes.Clostridia.Clostridiales.Lachnospiraceae..Eubacterium..ventriosum.group	CYB5D1
150315	ENSG00000182240	rs2837991	0.535084878	0.698564624	0.19115775	0.626707419	0.102351353	-0.081832394	-0.344791281	0.162776691	0.164148061	0.210392695	0.261064115	0.333113283	0.579379761	0.380052892	0.955562823	0.915098174	Bacteria.Firmicutes.Clostridia.Clostridiales.Lachnospiraceae..Eubacterium..ventriosum.group	BACE2
150316	ENSG00000182271	rs3103307	0.710777417	0.948835575	0.350000141	0.338326687	-0.062484858	0.012778651	-0.307060009	0.296654604	0.167783062	0.198384248	0.326219583	0.307580258	0.652374659	0.455351824	0.968025758	0.871506382	Bacteria.Firmicutes.Clostridia.Clostridiales.Lachnospiraceae..Eubacterium..ventriosum.group	TMIGD1
150317	ENSG00000182272	rs6421981	0.051905147	0.151652145	0.280058412	0.893091218	-0.430106359	0.254532125	0.388080299	0.038226888	0.217253618	0.175477528	0.356322099	0.283344609	0.185188276	0.143490394	0.968025758	0.920828466	Bacteria.Firmicutes.Clostridia.Clostridiales.Lachnospiraceae..Eubacterium..ventriosum.group	B4GALNT4
150318	ENSG00000182307	rs9692932	0.194018807	0.114574039	0.413929934	0.25331539	-0.208726344	0.440621971	0.200480042	-0.509791156	0.159073425	0.275542916	0.243836981	0.442374976	0.364627641	0.120697457	0.971609428	0.871506382	Bacteria.Firmicutes.Clostridia.Clostridiales.Lachnospiraceae..Eubacterium..ventriosum.group	C8orf33
150319	ENSG00000182362	rs2839198	0.729916208	0.573366414	0.96892489	0.951918624	0.200541343	-0.185200579	-0.03151757	0.027360851	0.578421273	0.327254983	0.805977233	0.452041866	0.658464368	0.336264482	0.989091514	0.921896352	Bacteria.Firmicutes.Clostridia.Clostridiales.Lachnospiraceae..Eubacterium..ventriosum.group	YBEY
150320	ENSG00000182389	rs7600282	0.134726905	0.083471987	0.454097876	0.505848739	-0.287948796	0.282871803	0.236732157	-0.171323419	0.190154345	0.160952442	0.314364591	0.256100797	0.305451683	0.100051572	0.971609428	0.902611703	Bacteria.Firmicutes.Clostridia.Clostridiales.Lachnospiraceae..Eubacterium..ventriosum.group	CACNB4
150321	ENSG00000182472	rs4801868	0.012121641	2.19E-05	0.356736967	0.238846436	0.40314698	-0.829069892	-0.223577936	0.426291937	0.156274918	0.181399697	0.240898256	0.358642808	0.084197033	0.000291051	0.968025758	0.869132903	Bacteria.Firmicutes.Clostridia.Clostridiales.Lachnospiraceae..Eubacterium..ventriosum.group	CAPN12
150322	ENSG00000182504	rs13099674	0.267494983	0.3398827	0.09571617	0.283690257	-0.216683315	0.203952971	0.575566776	-0.364375944	0.193762233	0.212151599	0.340540273	0.337114662	0.419451505	0.240902463	0.914237567	0.871506382	Bacteria.Firmicutes.Clostridia.Clostridiales.Lachnospiraceae..Eubacterium..ventriosum.group	CEP97
150323	ENSG00000182511	rs2071382	0.011423989	0.009564722	0.201515049	0.282573682	-0.657295906	0.476703837	0.657650164	-0.387925739	0.252587306	0.178606197	0.509763607	0.358063758	0.081818009	0.024263254	0.967439337	0.871506382	Bacteria.Firmicutes.Clostridia.Clostridiales.Lachnospiraceae..Eubacterium..ventriosum.group	FES
150324	ENSG00000182534	rs62085110	0.127826995	0.262166346	0.14973706	0.894828105	-0.242563258	0.271350678	0.357860063	0.045980301	0.157292566	0.239930259	0.245540324	0.346477272	0.296459078	0.203588608	0.924263054	0.920828466	Bacteria.Firmicutes.Clostridia.Clostridiales.Lachnospiraceae..Eubacterium..ventriosum.group	MXRA7
150325	ENSG00000182544	rs7303922	0.117975506	0.09521512	0.407755351	0.253573164	-0.604195382	0.393573588	0.474025472	-0.414728564	0.381437974	0.232502726	0.568943856	0.360081156	0.286594608	0.108050256	0.971609428	0.871506382	Bacteria.Firmicutes.Clostridia.Clostridiales.Lachnospiraceae..Eubacterium..ventriosum.group	MFSD5
150326	ENSG00000182551	rs10179340	0.240071776	0.263587559	0.151825284	0.111869876	-0.679082393	0.360787585	1.189321129	-0.737773256	0.57282505	0.319971435	0.820284681	0.457852488	0.400773689	0.204120922	0.927089522	0.857417331	Bacteria.Firmicutes.Clostridia.Clostridiales.Lachnospiraceae..Eubacterium..ventriosum.group	ADI1
150327	ENSG00000182628	rs12150181	0.224714056	0.269476073	0.101553034	0.224326158	0.239491939	-0.235498918	-0.553716059	0.425293663	0.195411885	0.211469088	0.333458521	0.346722007	0.386419319	0.207221224	0.914237567	0.860900464	Bacteria.Firmicutes.Clostridia.Clostridiales.Lachnospiraceae..Eubacterium..ventriosum.group	SKA2
150328	ENSG00000182771	rs7070807	0.057580834	0.025285316	0.352388489	0.781318792	-0.322314182	0.638809329	0.252510279	-0.112101408	0.166779082	0.279074745	0.269608484	0.402177457	0.194600108	0.045235812	0.968025758	0.920828466	Bacteria.Firmicutes.Clostridia.Clostridiales.Lachnospiraceae..Eubacterium..ventriosum.group	GRID1
150329	ENSG00000182903	rs111887602	0.420949412	0.753653482	0.360115462	0.70206816	-0.13136341	0.058561785	0.279663754	-0.136714287	0.162211551	0.185830868	0.303468304	0.355845058	0.519054223	0.397710802	0.968025758	0.918904838	Bacteria.Firmicutes.Clostridia.Clostridiales.Lachnospiraceae..Eubacterium..ventriosum.group	ZNF721
150330	ENSG00000182919	rs628661	0.003461698	0.001332878	0.175447683	0.282450872	0.704303069	-0.606533774	-0.520292318	0.312973546	0.232229178	0.180967091	0.379880802	0.288806929	0.039412053	0.006242163	0.943740651	0.871506382	Bacteria.Firmicutes.Clostridia.Clostridiales.Lachnospiraceae..Eubacterium..ventriosum.group	C11orf54
150331	ENSG00000182923	rs4301050	0.771279034	0.772509883	0.061447067	0.058591201	0.100380814	-0.065350749	-1.086790865	0.73152955	0.343888285	0.225127728	0.571191456	0.38009336	0.670928225	0.403085089	0.908569566	0.857191751	Bacteria.Firmicutes.Clostridia.Clostridiales.Lachnospiraceae..Eubacterium..ventriosum.group	CEP63
150332	ENSG00000182931	rs6032541	0.001669261	0.001779883	0.85876234	0.335223192	0.750131965	-0.540024551	-0.066304428	-0.260053566	0.228829841	0.165805043	0.371148256	0.26789277	0.02507984	0.007759295	0.987292963	0.871506382	Bacteria.Firmicutes.Clostridia.Clostridiales.Lachnospiraceae..Eubacterium..ventriosum.group	WFDC10B
150333	ENSG00000182986	rs3810115	0.171289301	0.015348739	0.318877222	0.423142569	0.301000546	-0.482618259	0.329247412	-0.247661056	0.217624294	0.193918188	0.32782082	0.307275186	0.343886183	0.032338107	0.968025758	0.889691079	Bacteria.Firmicutes.Clostridia.Clostridiales.Lachnospiraceae..Eubacterium..ventriosum.group	ZNF320
150334	ENSG00000182993	rs10846062	0.100274509	0.031846854	0.787031689	0.507212597	0.485303419	-0.471534297	-0.119376326	0.219617574	0.291142294	0.21503129	0.440068097	0.329351343	0.264995013	0.053296659	0.987292963	0.903781024	Bacteria.Firmicutes.Clostridia.Clostridiales.Lachnospiraceae..Eubacterium..ventriosum.group	C12orf60
150335	ENSG00000183048	rs62077217	0.636278547	0.24230504	0.566024678	0.67934957	-0.079962919	0.388009327	-0.155822756	-0.191320774	0.168304724	0.328870265	0.270141989	0.460803086	0.624062641	0.19384117	0.98102055	0.916491352	Bacteria.Firmicutes.Clostridia.Clostridiales.Lachnospiraceae..Eubacterium..ventriosum.group	SLC25A10
150336	ENSG00000183054	rs71425286	0.9659673	0.614133802	0.137549706	0.671453739	-0.007918309	-0.153993595	0.470067187	-0.187372114	0.184882736	0.303983326	0.312704597	0.439783398	0.725429491	0.351457388	0.914237567	0.916314053	Bacteria.Firmicutes.Clostridia.Clostridiales.Lachnospiraceae..Eubacterium..ventriosum.group	RGPD6
150337	ENSG00000183060	rs2924787	0.000243911	6.04E-05	0.191052527	0.165303121	1.006217644	-0.826843162	-0.625201954	0.467929633	0.259353136	0.192898931	0.473267757	0.333520207	0.006074728	0.000643868	0.955562823	0.859725534	Bacteria.Firmicutes.Clostridia.Clostridiales.Lachnospiraceae..Eubacterium..ventriosum.group	LYSMD4
150338	ENSG00000183092	rs4074037	0.349841014	0.020959809	0.507486394	0.291523583	0.19714627	-0.421442937	0.21415255	0.329025392	0.209377954	0.17817288	0.321363522	0.309439677	0.473132334	0.039748756	0.98102055	0.871506382	Bacteria.Firmicutes.Clostridia.Clostridiales.Lachnospiraceae..Eubacterium..ventriosum.group	BEGAIN
150339	ENSG00000183137	rs7771058	0.97099182	0.856166542	0.803682662	0.336680888	-0.006531668	-0.052819953	0.066516082	-0.474664186	0.178937275	0.290272526	0.266505615	0.490460417	0.726531476	0.428081008	0.987292963	0.871506382	Bacteria.Firmicutes.Clostridia.Clostridiales.Lachnospiraceae..Eubacterium..ventriosum.group	CEP57L1
150340	ENSG00000183172	rs133381	0.8818255	0.89284257	0.126925783	0.241594018	0.048559999	-0.028517404	-0.707838555	0.351526823	0.325398985	0.210882645	0.457899854	0.29749398	0.706376862	0.439102944	0.914237567	0.871506382	Bacteria.Firmicutes.Clostridia.Clostridiales.Lachnospiraceae..Eubacterium..ventriosum.group	SMDT1
150341	ENSG00000183196	rs2550904	0.233412329	0.121471153	0.967879535	0.876446595	-0.278732352	0.337957569	0.014012614	0.05426889	0.231767017	0.215420895	0.346666898	0.347699781	0.394225877	0.125371892	0.988832051	0.920828466	Bacteria.Firmicutes.Clostridia.Clostridiales.Lachnospiraceae..Eubacterium..ventriosum.group	CHST6
150342	ENSG00000183208	rs11855930	0.604165661	0.311216514	0.060490513	0.568164699	0.085433734	0.190267265	-0.586060927	0.190333046	0.164005365	0.186444722	0.306850839	0.331801859	0.610238593	0.226515618	0.908569566	0.914510787	Bacteria.Firmicutes.Clostridia.Clostridiales.Lachnospiraceae..Eubacterium..ventriosum.group	GDPGP1
150343	ENSG00000183273	rs7972736	2.46E-05	6.67E-08	0.212705917	0.175347145	0.67092125	-0.964370729	-0.302484453	0.377637243	0.147811793	0.158554217	0.240385726	0.275659005	0.001113001	2.51E-06	0.968025758	0.859725534	Bacteria.Firmicutes.Clostridia.Clostridiales.Lachnospiraceae..Eubacterium..ventriosum.group	CCDC60
150344	ENSG00000183281	rs570295356	0.13699306	0.002613898	0.881778912	0.95790756	0.166347182	-0.701509449	-0.027518513	0.017069641	0.110500515	0.224221492	0.184327452	0.322187839	0.308654372	0.010010913	0.987292963	0.924037903	Bacteria.Firmicutes.Clostridia.Clostridiales.Lachnospiraceae..Eubacterium..ventriosum.group	PLGLB1
150345	ENSG00000183291	rs101028	0.559191658	0.075726242	0.133324624	0.754049801	-0.094275306	0.391601867	-0.385679493	-0.116521275	0.16059925	0.217022239	0.253761241	0.370366708	0.592739748	0.093758962	0.914237567	0.920828466	Bacteria.Firmicutes.Clostridia.Clostridiales.Lachnospiraceae..Eubacterium..ventriosum.group	SELENOF
150346	ENSG00000183346	rs12219505	0.11179586	0.000120525	0.915201221	0.539201065	-0.226064826	1.316132311	-0.023955342	-0.273418591	0.140263359	0.3219733	0.224114019	0.44297067	0.279682305	0.001080185	0.987292963	0.914510787	Bacteria.Firmicutes.Clostridia.Clostridiales.Lachnospiraceae..Eubacterium..ventriosum.group	CABCOCO1
150347	ENSG00000183397	rs8644	0.100958407	0.0446494	0.726951762	0.335391967	0.201754184	-0.343023107	0.074811565	-0.245530743	0.12128449	0.167578605	0.213338139	0.253021136	0.265672957	0.066058916	0.987292963	0.871506382	Bacteria.Firmicutes.Clostridia.Clostridiales.Lachnospiraceae..Eubacterium..ventriosum.group	TEKTIP1
150348	ENSG00000183426	rs147546015	0.044326735	0.000410932	0.839324609	0.31758106	0.328274343	-0.825177153	-0.047654154	0.379118966	0.160122914	0.221704397	0.234105095	0.376458947	0.173326416	0.00272064	0.987292963	0.871506382	Bacteria.Firmicutes.Clostridia.Clostridiales.Lachnospiraceae..Eubacterium..ventriosum.group	NPIPA1
150349	ENSG00000183474	rs71624206	0.333173272	0.121463012	0.548029221	0.49897526	-0.151283984	0.645027998	-0.159197343	0.401051336	0.155180159	0.41114456	0.263647726	0.5899089	0.46191645	0.125371892	0.98102055	0.901669068	Bacteria.Firmicutes.Clostridia.Clostridiales.Lachnospiraceae..Eubacterium..ventriosum.group	GTF2H2C
150350	ENSG00000183527	rs9977386	0.169414307	0.060788625	0.088402903	0.160642326	0.26963465	-0.390930128	-0.595961063	0.490579929	0.194080967	0.20492737	0.344595242	0.345754027	0.343284639	0.081431572	0.914237567	0.859725534	Bacteria.Firmicutes.Clostridia.Clostridiales.Lachnospiraceae..Eubacterium..ventriosum.group	PSMG1
150351	ENSG00000183578	rs60981675	0.187298074	0.000376765	0.723545131	0.833232777	0.186948056	-0.64629902	0.079806609	-0.063719952	0.140305089	0.172416796	0.224657638	0.301430268	0.359829435	0.002538958	0.987292963	0.920828466	Bacteria.Firmicutes.Clostridia.Clostridiales.Lachnospiraceae..Eubacterium..ventriosum.group	TNFAIP8L3
150352	ENSG00000183605	rs10886404	0.192517769	0.240648039	0.418478146	0.917285001	0.44172845	-0.286583667	-0.370768168	0.035283592	0.335500303	0.242040927	0.455396683	0.338443049	0.363368708	0.192826863	0.971609428	0.920828466	Bacteria.Firmicutes.Clostridia.Clostridiales.Lachnospiraceae..Eubacterium..ventriosum.group	SFXN4
150353	ENSG00000183617	rs12459781	0.815425291	0.979646397	0.027911337	0.106562193	0.060963689	0.004710068	-0.898724875	0.467583771	0.260120166	0.183921592	0.399759435	0.285777635	0.682854524	0.463441117	0.900584788	0.857191751	Bacteria.Firmicutes.Clostridia.Clostridiales.Lachnospiraceae..Eubacterium..ventriosum.group	MRPL54
150354	ENSG00000183726	rs1053438	0.014531396	0.006947085	0.148818561	0.482788054	0.507490391	-0.501151435	-0.487886046	0.209115364	0.202183762	0.179840626	0.333988648	0.296275643	0.092916951	0.019531198	0.923820198	0.901429462	Bacteria.Firmicutes.Clostridia.Clostridiales.Lachnospiraceae..Eubacterium..ventriosum.group	TMEM50A
150355	ENSG00000183773	rs12170987	0.192715011	0.137217932	0.436456123	0.242777033	0.285307045	-0.342393004	0.292228518	-0.446894574	0.21679292	0.227576045	0.373239703	0.379164131	0.363368708	0.134295124	0.971609428	0.871506382	Bacteria.Firmicutes.Clostridia.Clostridiales.Lachnospiraceae..Eubacterium..ventriosum.group	AIFM3
150356	ENSG00000183778	rs656582	0.328364323	0.214034977	0.781677224	0.827616104	0.299927838	-0.252758789	0.175855454	-0.08832659	0.30458596	0.201459487	0.631966272	0.404007883	0.458468185	0.179607689	0.987292963	0.920828466	Bacteria.Firmicutes.Clostridia.Clostridiales.Lachnospiraceae..Eubacterium..ventriosum.group	B3GALT5
150357	ENSG00000183780	rs501664	0.169092716	0.267094395	0.325853774	0.589916728	-0.362075929	0.2097599	0.409355466	-0.153834597	0.260420164	0.187412709	0.413545447	0.284036467	0.343214969	0.206107912	0.968025758	0.914510787	Bacteria.Firmicutes.Clostridia.Clostridiales.Lachnospiraceae..Eubacterium..ventriosum.group	SLC35F3
150358	ENSG00000183793	rs28453955	0.019489131	0.008482035	0.097773992	0.173986162	-0.583219282	0.564932062	-0.616760697	0.417414493	0.243562397	0.208186557	0.367218702	0.303720709	0.10995496	0.022351732	0.914237567	0.859725534	Bacteria.Firmicutes.Clostridia.Clostridiales.Lachnospiraceae..Eubacterium..ventriosum.group	NPIPA5
150359	ENSG00000183807	rs648248	0.33418423	0.470370622	0.631926396	0.886193499	-0.216717568	0.184128848	0.183770075	0.059496378	0.222767642	0.253600971	0.381855218	0.414098785	0.462853812	0.296493085	0.987292963	0.920828466	Bacteria.Firmicutes.Clostridia.Clostridiales.Lachnospiraceae..Eubacterium..ventriosum.group	FAM162B
150360	ENSG00000183828	rs66956754	0.014503836	0.010983972	0.358944788	0.394764496	-0.640286341	0.459806071	0.373613861	-0.246445514	0.255014794	0.175692372	0.404422358	0.287701348	0.092916951	0.026313452	0.968025758	0.881820432	Bacteria.Firmicutes.Clostridia.Clostridiales.Lachnospiraceae..Eubacterium..ventriosum.group	NUDT14
150361	ENSG00000183831	rs301701	0.227213036	0.000785471	0.899863361	0.060449128	-0.226046736	0.923218593	0.035545114	-0.732973245	0.185448263	0.262219349	0.281391415	0.38370802	0.38845584	0.004306852	0.987292963	0.857191751	Bacteria.Firmicutes.Clostridia.Clostridiales.Lachnospiraceae..Eubacterium..ventriosum.group	ANKRD45
150362	ENSG00000183833	rs34845376	0.001546674	1.21E-09	0.389067315	0.205627746	-0.380709712	1.592528765	0.149423184	-0.577253126	0.115256858	0.225182861	0.172339264	0.451585653	0.023887146	8.87E-08	0.971609428	0.860900464	Bacteria.Firmicutes.Clostridia.Clostridiales.Lachnospiraceae..Eubacterium..ventriosum.group	CFAP91
150363	ENSG00000183891	rs1017446	0.241738094	0.107857718	0.457951883	0.75413784	-0.197478536	0.29409152	-0.199338112	0.112977435	0.167176001	0.180420286	0.266991836	0.359235474	0.401518445	0.115974894	0.971609428	0.920828466	Bacteria.Firmicutes.Clostridia.Clostridiales.Lachnospiraceae..Eubacterium..ventriosum.group	TTC32
150364	ENSG00000183908	rs6591416	0.102032146	0.022190957	0.681481201	0.449752982	-0.298613719	0.48357296	-0.125018096	0.254561623	0.180088007	0.206451714	0.303246901	0.334795174	0.267364038	0.041241868	0.987292963	0.896615696	Bacteria.Firmicutes.Clostridia.Clostridiales.Lachnospiraceae..Eubacterium..ventriosum.group	LRRC55
150365	ENSG00000183978	rs3950933	0.081530714	0.024771337	0.613992372	0.097365752	-0.416487103	0.464434591	0.19709494	-0.494133707	0.235449637	0.202151312	0.388909803	0.293840962	0.235274125	0.044673777	0.987292963	0.857191751	Bacteria.Firmicutes.Clostridia.Clostridiales.Lachnospiraceae..Eubacterium..ventriosum.group	COA3
150366	ENSG00000184005	rs17599188	0.002634246	0.000217373	0.986038573	0.870756586	-0.533090584	0.772901017	-0.004563019	-0.044382291	0.170533158	0.197466078	0.259773523	0.271731459	0.03313134	0.001705725	0.990131908	0.920828466	Bacteria.Firmicutes.Clostridia.Clostridiales.Lachnospiraceae..Eubacterium..ventriosum.group	ST6GALNAC3
150367	ENSG00000184110	rs444518	0.078466259	0.012999929	0.971393585	0.825808058	-0.333840912	0.786992586	-0.011857515	0.106655353	0.18677595	0.308263227	0.329404941	0.482697325	0.229335617	0.029293845	0.989199335	0.920828466	Bacteria.Firmicutes.Clostridia.Clostridiales.Lachnospiraceae..Eubacterium..ventriosum.group	EIF3C
150368	ENSG00000184117	rs457765	0.918244376	0.913224619	0.853362454	0.728480592	-0.025348198	-0.023309913	0.075841711	-0.124969599	0.246005597	0.213088826	0.408727956	0.358464332	0.715813295	0.444055517	0.987292963	0.920828466	Bacteria.Firmicutes.Clostridia.Clostridiales.Lachnospiraceae..Eubacterium..ventriosum.group	NIPSNAP1
150369	ENSG00000184164	rs11090920	0.468170908	0.066333495	0.718477135	0.64501515	-0.137107513	0.464235744	-0.109874288	-0.185823435	0.187902245	0.2486435	0.303484762	0.40150183	0.545642472	0.085862675	0.987292963	0.915098174	Bacteria.Firmicutes.Clostridia.Clostridiales.Lachnospiraceae..Eubacterium..ventriosum.group	CRELD2
150370	ENSG00000184178	rs6554096	0.518261178	0.39471196	0.884542255	0.94050348	-0.476334229	0.339308772	-0.146438308	-0.040939601	0.733371686	0.396065978	1.004540864	0.54643036	0.571723495	0.265989751	0.987292963	0.920828466	Bacteria.Firmicutes.Clostridia.Clostridiales.Lachnospiraceae..Eubacterium..ventriosum.group	SCFD2
150371	ENSG00000184220	rs62285481	0.436585122	0.948775227	0.230836277	0.292723378	0.13539958	-0.017040571	-0.329548101	0.527170643	0.172983733	0.264237017	0.272496396	0.497034693	0.52659017	0.455351824	0.968025758	0.871506382	Bacteria.Firmicutes.Clostridia.Clostridiales.Lachnospiraceae..Eubacterium..ventriosum.group	CMSS1
150372	ENSG00000184227	rs11626972	0.002770496	0.000916774	0.298524602	0.878355484	0.573060791	-0.580599126	-0.298227405	-0.039406388	0.184326789	0.167231442	0.284605713	0.256470506	0.034040301	0.004803064	0.968025758	0.920828466	Bacteria.Firmicutes.Clostridia.Clostridiales.Lachnospiraceae..Eubacterium..ventriosum.group	ACOT1
150373	ENSG00000184313	rs300280	0.587996332	0.729144276	0.894455746	0.694546234	-0.095158581	0.039872178	0.044784205	0.083052551	0.174793196	0.114661875	0.336266575	0.210571445	0.603823431	0.38951364	0.987292963	0.918904838	Bacteria.Firmicutes.Clostridia.Clostridiales.Lachnospiraceae..Eubacterium..ventriosum.group	MROH7
150374	ENSG00000184349	rs1490828	0.230848401	0.180155846	0.840822983	0.364050394	0.233181983	-0.233351802	-0.060162116	-0.294671241	0.192818347	0.17226285	0.298372762	0.322401815	0.3922453	0.159838425	0.987292963	0.874235663	Bacteria.Firmicutes.Clostridia.Clostridiales.Lachnospiraceae..Eubacterium..ventriosum.group	EFNA5
150375	ENSG00000184381	rs2267371	0.317388911	0.865958863	0.657613993	0.855094204	-0.145560418	0.03107963	0.102538435	0.051277345	0.144481304	0.183411806	0.230306964	0.279686152	0.451622346	0.4307933	0.987292963	0.920828466	Bacteria.Firmicutes.Clostridia.Clostridiales.Lachnospiraceae..Eubacterium..ventriosum.group	PLA2G6
150376	ENSG00000184454	rs6424105	0.025191149	0.001549204	0.849425472	0.775002259	-0.386028965	0.78764706	0.05219834	-0.103674146	0.168530405	0.238492543	0.273865874	0.361218807	0.125013554	0.006977637	0.987292963	0.920828466	Bacteria.Firmicutes.Clostridia.Clostridiales.Lachnospiraceae..Eubacterium..ventriosum.group	NCMAP
150377	ENSG00000184465	rs4073926	0.492907547	0.085673169	0.975569798	0.251027526	0.078886017	-0.228695749	0.004958453	0.240256433	0.114405615	0.131072191	0.16130388	0.207470978	0.561977044	0.101997514	0.989776744	0.871506382	Bacteria.Firmicutes.Clostridia.Clostridiales.Lachnospiraceae..Eubacterium..ventriosum.group	WDR27
150378	ENSG00000184470	rs2020917	0.990497202	0.729402397	0.46537099	0.370291559	0.002424843	-0.078296924	-0.222131878	0.329958978	0.202822779	0.225385086	0.302511224	0.365773298	0.730197622	0.38951364	0.972853694	0.874235663	Bacteria.Firmicutes.Clostridia.Clostridiales.Lachnospiraceae..Eubacterium..ventriosum.group	TXNRD2
150379	ENSG00000184500	rs7644769	0.731121846	0.842641965	0.448107224	0.121964074	0.070609053	-0.041276566	0.219015051	-0.48298633	0.204608772	0.207109244	0.286997107	0.308279903	0.658833981	0.424101109	0.971609428	0.857752497	Bacteria.Firmicutes.Clostridia.Clostridiales.Lachnospiraceae..Eubacterium..ventriosum.group	PROS1
150380	ENSG00000184508	rs17635872	0.71219335	0.527830608	0.894910202	0.530987854	0.073853356	-0.157245879	-0.038653652	-0.257330682	0.199332068	0.247755811	0.291497373	0.408579223	0.653224301	0.319152042	0.987292963	0.913084763	Bacteria.Firmicutes.Clostridia.Clostridiales.Lachnospiraceae..Eubacterium..ventriosum.group	HDDC3
150381	ENSG00000184517	rs8058619	0.696625096	0.053157856	0.011061615	0.152615903	0.069797298	-0.436684372	0.724704427	-0.468403461	0.178242265	0.22178335	0.277192076	0.323695294	0.647036611	0.074426259	0.900584788	0.859725534	Bacteria.Firmicutes.Clostridia.Clostridiales.Lachnospiraceae..Eubacterium..ventriosum.group	ZFP1
150382	ENSG00000184619	rs8074318	0.46581074	0.311501075	0.83762435	0.859498939	0.141255557	-0.141044687	0.065777929	0.040631971	0.192559955	0.138292987	0.31970796	0.228648437	0.544959471	0.226608231	0.987292963	0.920828466	Bacteria.Firmicutes.Clostridia.Clostridiales.Lachnospiraceae..Eubacterium..ventriosum.group	KRBA2
150383	ENSG00000184719	rs11202790	0.745418134	0.717397468	0.811741385	0.410786607	-0.070210543	0.076518092	0.082697852	-0.302843867	0.215336761	0.210507039	0.345819742	0.365857203	0.666172161	0.386281875	0.987292963	0.883927214	Bacteria.Firmicutes.Clostridia.Clostridiales.Lachnospiraceae..Eubacterium..ventriosum.group	RNLS
150384	ENSG00000184730	rs40831	0.965615708	0.439191374	0.028356561	0.130591203	0.00744172	0.116961818	-0.659909213	0.379865582	0.17197716	0.150284459	0.294395244	0.248143832	0.725429491	0.28405967	0.900584788	0.857752497	Bacteria.Firmicutes.Clostridia.Clostridiales.Lachnospiraceae..Eubacterium..ventriosum.group	APOBR
150385	ENSG00000184743	rs3016865	0.915399952	0.740521909	0.352154373	0.412434079	0.016996715	0.095274127	-0.240090237	0.354332599	0.159387616	0.286488731	0.256222018	0.429577724	0.715813295	0.394165264	0.968025758	0.884235339	Bacteria.Firmicutes.Clostridia.Clostridiales.Lachnospiraceae..Eubacterium..ventriosum.group	ATL3
150386	ENSG00000184752	rs10859822	0.88848911	0.584213535	0.209344764	0.676613271	0.029289325	0.114500654	-0.411441901	-0.144441861	0.208081461	0.208203879	0.324547255	0.344771406	0.708204254	0.340195313	0.968025758	0.916314053	Bacteria.Firmicutes.Clostridia.Clostridiales.Lachnospiraceae..Eubacterium..ventriosum.group	NDUFA12
150387	ENSG00000184838	rs10069230	0.885739864	0.524152339	0.852842197	0.13872096	0.022063591	-0.219665503	-0.045075434	0.795822785	0.152950113	0.343031677	0.242052692	0.531010623	0.707316553	0.317614037	0.987292963	0.858312032	Bacteria.Firmicutes.Clostridia.Clostridiales.Lachnospiraceae..Eubacterium..ventriosum.group	PRR16
150388	ENSG00000184857	rs45545237	0.446701533	0.274852343	0.328028689	0.598406009	0.139137759	-0.264755354	-0.278910549	0.249695593	0.181760127	0.240446048	0.28304435	0.471789213	0.531831011	0.210074516	0.968025758	0.914510787	Bacteria.Firmicutes.Clostridia.Clostridiales.Lachnospiraceae..Eubacterium..ventriosum.group	TMEM186
150389	ENSG00000184860	rs11542462	0.112002152	0.00565876	0.974560566	0.81117587	-0.264768492	0.918755036	-0.008445313	-0.107950341	0.164373687	0.321188952	0.263832373	0.450040263	0.279682305	0.016919636	0.989776744	0.920828466	Bacteria.Firmicutes.Clostridia.Clostridiales.Lachnospiraceae..Eubacterium..ventriosum.group	SDR42E1
150390	ENSG00000184903	rs214455	0.190933404	0.066053911	0.168847864	0.078693135	0.337170016	-0.353198862	0.508709987	-0.524217214	0.255162836	0.188972412	0.365672301	0.293514999	0.36153262	0.085589105	0.933753369	0.857191751	Bacteria.Firmicutes.Clostridia.Clostridiales.Lachnospiraceae..Eubacterium..ventriosum.group	IMMP2L
150391	ENSG00000184908	rs6683445	0.001193566	0.002761744	0.576007004	0.837943	-0.674263402	0.493831474	0.191198057	0.052505528	0.19905396	0.158787602	0.340198701	0.25570763	0.020450055	0.010399672	0.98102055	0.920828466	Bacteria.Firmicutes.Clostridia.Clostridiales.Lachnospiraceae..Eubacterium..ventriosum.group	CLCNKB
150392	ENSG00000184916	rs72705798	0.086153647	0.03663348	0.169434882	0.738252776	-0.292539515	0.586106553	0.364808387	-0.143587393	0.167925827	0.274758835	0.262599148	0.427879566	0.242209892	0.058582744	0.933753369	0.920828466	Bacteria.Firmicutes.Clostridia.Clostridiales.Lachnospiraceae..Eubacterium..ventriosum.group	JAG2
150393	ENSG00000184925	rs884218	0.348251843	0.300128926	0.531849932	0.589024589	0.24053465	-0.180647779	-0.27834225	0.1551832	0.254611723	0.172974604	0.442872315	0.285839026	0.471934455	0.22153002	0.98102055	0.914510787	Bacteria.Firmicutes.Clostridia.Clostridiales.Lachnospiraceae..Eubacterium..ventriosum.group	LCN12
150394	ENSG00000184949	rs2294296	0.021817109	0.004733316	0.594014979	0.494881763	-0.426707128	0.67499595	0.155102336	-0.214646608	0.181640649	0.230861236	0.28957011	0.312725508	0.114883146	0.014828773	0.984436371	0.901669068	Bacteria.Firmicutes.Clostridia.Clostridiales.Lachnospiraceae..Eubacterium..ventriosum.group	FAM227A
150395	ENSG00000184983	rs5751211	0.37171562	0.524755289	0.11010181	0.865369578	0.181494179	-0.16400776	-0.505657932	0.06401832	0.201797345	0.256489809	0.312224714	0.376124749	0.486137702	0.317716862	0.914237567	0.920828466	Bacteria.Firmicutes.Clostridia.Clostridiales.Lachnospiraceae..Eubacterium..ventriosum.group	NDUFA6
150396	ENSG00000185009	rs7099026	0.764432595	0.6451123	0.942770897	0.866988297	0.113112628	-0.113285247	-0.038544213	0.063907027	0.375907687	0.244843317	0.534879418	0.380085028	0.670670529	0.360836121	0.987292963	0.920828466	Bacteria.Firmicutes.Clostridia.Clostridiales.Lachnospiraceae..Eubacterium..ventriosum.group	AP3M1
150397	ENSG00000185043	rs9744242	0.797472105	0.504703673	0.001256932	0.012325655	-0.05278723	0.120089556	-1.233138358	0.747062004	0.204872795	0.17903069	0.365847808	0.290305494	0.67759463	0.31037675	0.900584788	0.76986922	Bacteria.Firmicutes.Clostridia.Clostridiales.Lachnospiraceae..Eubacterium..ventriosum.group	CIB1
150398	ENSG00000185163	rs60927391	0.384257393	0.563322813	0.996336302	0.155602599	-0.14247301	0.111789054	0.001170655	0.472203946	0.1626577	0.192459186	0.253981917	0.328733743	0.49523732	0.332526939	0.99215004	0.859725534	Bacteria.Firmicutes.Clostridia.Clostridiales.Lachnospiraceae..Eubacterium..ventriosum.group	DDX51
150399	ENSG00000185164	rs149458579	0.317942218	0.07511451	0.698020308	0.586685544	0.168611692	-0.49103278	-0.104472205	0.26246073	0.167554609	0.271542743	0.268090391	0.480412398	0.452137333	0.09327011	0.987292963	0.914510787	Bacteria.Firmicutes.Clostridia.Clostridiales.Lachnospiraceae..Eubacterium..ventriosum.group	NOMO2
150400	ENSG00000185176	rs10804412	0.166140019	0.019858181	0.562800702	0.814600295	-0.366104522	0.461437661	-0.266846911	-0.07604453	0.261467783	0.193309927	0.458795552	0.322996162	0.340708023	0.038234554	0.98102055	0.920828466	Bacteria.Firmicutes.Clostridia.Clostridiales.Lachnospiraceae..Eubacterium..ventriosum.group	AQP12B
150401	ENSG00000185201	rs117325804	0.304623028	0.098109416	0.950707758	0.931436923	-0.167846872	0.471457264	-0.017476014	0.035787097	0.162230613	0.280991665	0.281628113	0.414365364	0.444724879	0.110167225	0.987292963	0.920828466	Bacteria.Firmicutes.Clostridia.Clostridiales.Lachnospiraceae..Eubacterium..ventriosum.group	IFITM2
150402	ENSG00000185219	rs66922431	0.443153676	0.795638502	0.116625806	0.912601811	-0.128084495	-0.061691217	0.437522509	0.038139884	0.16601626	0.237232734	0.275180502	0.346163114	0.529194985	0.409550612	0.914237567	0.920828466	Bacteria.Firmicutes.Clostridia.Clostridiales.Lachnospiraceae..Eubacterium..ventriosum.group	ZNF445
150403	ENSG00000185252	rs13056016	0.050036237	0.039690053	0.492151172	0.545646557	-0.339535324	0.408916578	0.182302059	0.182030731	0.170087479	0.194859687	0.263922834	0.299671099	0.182880827	0.06162586	0.977330915	0.914510787	Bacteria.Firmicutes.Clostridia.Clostridiales.Lachnospiraceae..Eubacterium..ventriosum.group	ZNF74
150404	ENSG00000185272	rs11910130	0.084962395	0.012512923	0.885209191	0.281246611	0.25731413	-0.532096506	0.034015885	-0.380314695	0.147131482	0.207234437	0.234708432	0.350063317	0.240408939	0.028624148	0.987292963	0.871506382	Bacteria.Firmicutes.Clostridia.Clostridiales.Lachnospiraceae..Eubacterium..ventriosum.group	RBM11
150405	ENSG00000185303	rs1650232	0.002290298	0.000746148	0.561786027	0.487995782	0.958285109	-0.660033851	0.361504524	-0.256157561	0.301999868	0.186610061	0.619926905	0.367298383	0.031105225	0.004168923	0.98102055	0.901669068	Bacteria.Firmicutes.Clostridia.Clostridiales.Lachnospiraceae..Eubacterium..ventriosum.group	SFTPA2
150406	ENSG00000185339	rs4340628	0.80882729	0.399752119	0.928142837	0.972895672	0.040093947	-0.174592469	-0.025415011	0.011272982	0.165055769	0.205996818	0.280745946	0.330529167	0.681306912	0.268220425	0.987292963	0.926961275	Bacteria.Firmicutes.Clostridia.Clostridiales.Lachnospiraceae..Eubacterium..ventriosum.group	TCN2
150407	ENSG00000185344	rs10744161	0.076702041	0.039772836	0.817059204	0.746928021	0.478980326	-0.383784983	0.104421873	-0.100799456	0.266351188	0.182962776	0.449601524	0.311065409	0.227812813	0.06162586	0.987292963	0.920828466	Bacteria.Firmicutes.Clostridia.Clostridiales.Lachnospiraceae..Eubacterium..ventriosum.group	ATP6V0A2
150408	ENSG00000185420	rs3124096	0.038112092	0.017198245	0.524284107	0.440583751	1.30675472	-0.803746401	-0.547706265	0.362526224	0.617528566	0.328842469	0.855575701	0.467237468	0.157544988	0.035067427	0.98102055	0.896615696	Bacteria.Firmicutes.Clostridia.Clostridiales.Lachnospiraceae..Eubacterium..ventriosum.group	SMYD3
150409	ENSG00000185479	rs3809178	0.01898186	0.003159422	0.180388675	0.091266893	-0.418501353	0.736710935	0.337378385	-0.622746743	0.174008768	0.240427663	0.249191378	0.363381079	0.108197059	0.011314794	0.948645166	0.857191751	Bacteria.Firmicutes.Clostridia.Clostridiales.Lachnospiraceae..Eubacterium..ventriosum.group	KRT6B
150410	ENSG00000185482	rs11172134	0.249102315	0.082212059	0.678178701	0.716530524	-0.21664879	0.488944789	0.113830718	-0.169600332	0.186318252	0.277043031	0.273107665	0.465090755	0.40661571	0.099153299	0.987292963	0.920828466	Bacteria.Firmicutes.Clostridia.Clostridiales.Lachnospiraceae..Eubacterium..ventriosum.group	STAC3
150411	ENSG00000185499	rs4971059	0.199077499	0.047597998	0.503709883	0.748874391	-0.27427192	0.403453698	-0.21384418	0.102034818	0.211433242	0.199870613	0.318056266	0.317406342	0.368833682	0.069053234	0.97911375	0.920828466	Bacteria.Firmicutes.Clostridia.Clostridiales.Lachnospiraceae..Eubacterium..ventriosum.group	MUC1
150412	ENSG00000185513	rs4325825	0.927222604	0.314201425	0.366118835	0.930553454	-0.010523458	-0.097017601	0.160571692	0.013337769	0.11477298	0.095661318	0.176446819	0.152463393	0.718254999	0.227915303	0.968025758	0.920828466	Bacteria.Firmicutes.Clostridia.Clostridiales.Lachnospiraceae..Eubacterium..ventriosum.group	L3MBTL1
150413	ENSG00000185522	rs111655589	0.878840654	0.454479307	0.90439087	0.915175971	0.028753794	-0.132442214	-0.034227754	0.033359969	0.187895098	0.17602383	0.283861759	0.312005668	0.706123033	0.290193674	0.987292963	0.920828466	Bacteria.Firmicutes.Clostridia.Clostridiales.Lachnospiraceae..Eubacterium..ventriosum.group	LMNTD2
150414	ENSG00000185619	rs3775142	0.554740452	0.449039374	0.746297931	0.767787228	0.159957033	-0.150237502	-0.16294683	0.106613765	0.269422831	0.197277725	0.501556925	0.359586881	0.590295019	0.288190554	0.987292963	0.920828466	Bacteria.Firmicutes.Clostridia.Clostridiales.Lachnospiraceae..Eubacterium..ventriosum.group	PCGF3
150415	ENSG00000185668	rs6600439	0.441465676	0.44885399	0.587965012	0.83499326	-0.158054381	0.183291947	0.170238937	-0.085045412	0.204101841	0.240582924	0.312679163	0.40666881	0.529194985	0.288190554	0.983196324	0.920828466	Bacteria.Firmicutes.Clostridia.Clostridiales.Lachnospiraceae..Eubacterium..ventriosum.group	POU3F1
150416	ENSG00000185730	rs7015233	0.450792836	0.882440308	0.146756219	0.773322587	-0.183563845	0.03324799	0.505265699	-0.09338735	0.241977318	0.223967662	0.344101777	0.322898212	0.534629799	0.435715362	0.914237567	0.920828466	Bacteria.Firmicutes.Clostridia.Clostridiales.Lachnospiraceae..Eubacterium..ventriosum.group	ZNF696
150417	ENSG00000185808	rs7280542	1.45E-05	2.58E-06	0.029743101	0.084054795	1.322983199	-0.937302125	-0.900895641	0.468743198	0.282417001	0.182118807	0.405511987	0.267226711	0.000800162	4.95E-05	0.900584788	0.857191751	Bacteria.Firmicutes.Clostridia.Clostridiales.Lachnospiraceae..Eubacterium..ventriosum.group	PIGP
150418	ENSG00000185813	rs2139883	0.607650514	0.446123328	0.70119399	0.919081399	0.159702922	-0.186335303	-0.174815962	0.038520103	0.309563699	0.243105052	0.453617806	0.377720484	0.610857071	0.287154108	0.987292963	0.920828466	Bacteria.Firmicutes.Clostridia.Clostridiales.Lachnospiraceae..Eubacterium..ventriosum.group	PCYT2
150419	ENSG00000185829	rs774169581	0.240612465	0.098899542	0.369669467	0.569330898	-0.166319347	0.451252429	0.211287603	-0.23744319	0.140458151	0.269594551	0.233915009	0.415181323	0.400792572	0.110558144	0.968025758	0.914510787	Bacteria.Firmicutes.Clostridia.Clostridiales.Lachnospiraceae..Eubacterium..ventriosum.group	ARL17A
150420	ENSG00000185864	rs194548	0.002705156	0.002837263	0.963755452	0.49491961	0.595884181	-0.446603625	0.013190296	-0.152536055	0.191170402	0.144026091	0.289170548	0.222254223	0.033535583	0.010590694	0.987292963	0.901669068	Bacteria.Firmicutes.Clostridia.Clostridiales.Lachnospiraceae..Eubacterium..ventriosum.group	NPIPB4
150421	ENSG00000185875	rs902903	0.866025898	0.816537834	0.240130123	0.194708672	0.04067921	0.046951831	-0.438858129	0.42776009	0.240183582	0.201571911	0.370235576	0.326513336	0.703385486	0.415942849	0.968025758	0.859725534	Bacteria.Firmicutes.Clostridia.Clostridiales.Lachnospiraceae..Eubacterium..ventriosum.group	THNSL1
150422	ENSG00000185900	rs11784974	0.918980261	0.695260573	0.947065384	0.985353093	0.020668125	-0.086323919	0.019401056	0.006078704	0.202413644	0.219406518	0.291108179	0.329864198	0.715813295	0.378751603	0.987292963	0.927423804	Bacteria.Firmicutes.Clostridia.Clostridiales.Lachnospiraceae..Eubacterium..ventriosum.group	POMK
150423	ENSG00000185917	rs7281482	0.003308344	0.001560012	0.844412592	0.846365319	0.94982565	-0.64791817	0.091129044	-0.055558967	0.311584026	0.196319184	0.462522659	0.28561908	0.038290662	0.006990652	0.987292963	0.920828466	Bacteria.Firmicutes.Clostridia.Clostridiales.Lachnospiraceae..Eubacterium..ventriosum.group	SETD4
150424	ENSG00000185940	rs1021343	0.738740498	0.504058997	0.161564808	0.078234565	0.059413546	-0.159116433	-0.380731266	0.625711812	0.177391246	0.236852639	0.268934749	0.349792415	0.662547024	0.31024447	0.928006636	0.857191751	Bacteria.Firmicutes.Clostridia.Clostridiales.Lachnospiraceae..Eubacterium..ventriosum.group	KRTAP5-5
150425	ENSG00000186001	rs9325411	0.600303063	0.92338149	0.405751892	0.92260732	-0.159068281	0.021065678	0.385367356	-0.033332136	0.302121676	0.218198817	0.460551835	0.341790498	0.608154232	0.447024483	0.971609428	0.920828466	Bacteria.Firmicutes.Clostridia.Clostridiales.Lachnospiraceae..Eubacterium..ventriosum.group	LRCH3
150426	ENSG00000186010	rs74950305	0.084528586	0.018087897	0.110791232	0.263781757	0.317595309	-0.594061504	-0.462047033	0.447605735	0.181341429	0.245051724	0.285860066	0.397130803	0.239426499	0.03637303	0.914237567	0.871506382	Bacteria.Firmicutes.Clostridia.Clostridiales.Lachnospiraceae..Eubacterium..ventriosum.group	NDUFA13
150427	ENSG00000186026	rs62115524	0.002053219	0.002237066	0.292718487	0.289222664	-0.940362156	0.569213666	0.78562496	-0.435610605	0.292981248	0.178941313	0.740706781	0.407714148	0.028994702	0.008915815	0.968025758	0.871506382	Bacteria.Firmicutes.Clostridia.Clostridiales.Lachnospiraceae..Eubacterium..ventriosum.group	ZNF284
150428	ENSG00000186063	rs71524942	0.433332703	0.556905238	0.57795413	0.357659358	-0.251400679	0.133212077	-0.321397173	0.359131984	0.318907417	0.225610994	0.574799456	0.387701359	0.52501464	0.330158481	0.98102055	0.874235663	Bacteria.Firmicutes.Clostridia.Clostridiales.Lachnospiraceae..Eubacterium..ventriosum.group	AIDA
150429	ENSG00000186115	rs3810427	0.016204544	0.001228185	0.543121188	0.750547119	0.457615376	-0.571973438	-0.165058215	0.080500052	0.1854522	0.169317547	0.270025474	0.252155633	0.099329604	0.005876563	0.98102055	0.920828466	Bacteria.Firmicutes.Clostridia.Clostridiales.Lachnospiraceae..Eubacterium..ventriosum.group	CYP4F2
150430	ENSG00000186132	rs2166504	0.586716051	0.177006306	0.306514067	0.656298382	-0.101980678	0.283398569	-0.32302695	-0.140556252	0.186682351	0.207675389	0.313451244	0.314404212	0.603123066	0.158397223	0.968025758	0.915098174	Bacteria.Firmicutes.Clostridia.Clostridiales.Lachnospiraceae..Eubacterium..ventriosum.group	C2orf76
150431	ENSG00000186153	rs12933480	0.001421334	0.007389801	0.305338709	0.697007152	-0.698500368	0.662236316	0.37581538	-0.143497918	0.20971361	0.239579353	0.363782632	0.366939254	0.02245311	0.020354508	0.968025758	0.918904838	Bacteria.Firmicutes.Clostridia.Clostridiales.Lachnospiraceae..Eubacterium..ventriosum.group	WWOX
150432	ENSG00000186184	rs56173543	0.687621589	0.622395002	0.894161633	0.666558545	-0.074815457	0.1262871	-0.037948052	-0.21410719	0.185251164	0.255236305	0.284140075	0.494682508	0.644253176	0.35381808	0.987292963	0.91525664	Bacteria.Firmicutes.Clostridia.Clostridiales.Lachnospiraceae..Eubacterium..ventriosum.group	POLR1D
150433	ENSG00000186204	rs7254785	0.031560632	0.021006901	0.157643187	0.192951992	0.715059442	-0.503870328	-0.750166039	0.466635551	0.325518717	0.213102023	0.524859866	0.354768206	0.143976464	0.039751999	0.928006636	0.859725534	Bacteria.Firmicutes.Clostridia.Clostridiales.Lachnospiraceae..Eubacterium..ventriosum.group	CYP4F12
150434	ENSG00000186205	rs1874121	0.584969345	0.216439813	0.134353368	0.27103765	-0.107302722	0.272506915	-0.481921799	0.352285087	0.195509283	0.218354535	0.317939243	0.317381123	0.602848639	0.180852103	0.914237567	0.871506382	Bacteria.Firmicutes.Clostridia.Clostridiales.Lachnospiraceae..Eubacterium..ventriosum.group	MTARC1
150435	ENSG00000186230	rs3746224	0.987631734	0.490866606	0.007981185	0.03344485	0.003561357	-0.124584515	1.054250479	-0.679309887	0.228867415	0.179827898	0.385327045	0.31274192	0.729893323	0.304947673	0.900584788	0.857191751	Bacteria.Firmicutes.Clostridia.Clostridiales.Lachnospiraceae..Eubacterium..ventriosum.group	ZNF749
150436	ENSG00000186283	rs1128952	0.708420038	0.150839615	0.990813783	0.503847775	0.07309142	-0.315874068	0.003442402	0.262563994	0.19459997	0.217328264	0.29785861	0.390645251	0.651292142	0.143181985	0.990667838	0.901669068	Bacteria.Firmicutes.Clostridia.Clostridiales.Lachnospiraceae..Eubacterium..ventriosum.group	TOR3A
150437	ENSG00000186409	rs12024669	0.953210439	0.211991335	0.285788869	0.440075771	0.009705338	-0.288902441	0.253170657	-0.258093353	0.164779025	0.229229223	0.235261123	0.332269346	0.723547884	0.178231607	0.968025758	0.896615696	Bacteria.Firmicutes.Clostridia.Clostridiales.Lachnospiraceae..Eubacterium..ventriosum.group	CCDC30
150438	ENSG00000186417	rs2445772	0.012677723	0.00898253	0.020811232	0.042583036	0.967205884	-0.619980058	-1.354835108	0.770230986	0.377430988	0.230272462	0.572089349	0.372488988	0.086112317	0.02332253	0.900584788	0.857191751	Bacteria.Firmicutes.Clostridia.Clostridiales.Lachnospiraceae..Eubacterium..ventriosum.group	GLDN
150439	ENSG00000186432	rs10936209	0.140155294	0.012515954	0.650134854	0.229411598	-0.255928924	0.494177513	0.128688583	-0.390680516	0.171398514	0.19247315	0.282426465	0.322048617	0.31274568	0.028624148	0.987292963	0.860900464	Bacteria.Firmicutes.Clostridia.Clostridiales.Lachnospiraceae..Eubacterium..ventriosum.group	KPNA4
150440	ENSG00000186446	rs56084453	0.182309655	0.34965108	0.091059379	0.707377374	-0.23912676	0.24217029	0.485052261	-0.149232275	0.177411298	0.257093396	0.282849068	0.395833497	0.354179318	0.245558804	0.914237567	0.919239014	Bacteria.Firmicutes.Clostridia.Clostridiales.Lachnospiraceae..Eubacterium..ventriosum.group	ZNF501
150441	ENSG00000186448	rs9865272	0.460236598	0.069134657	0.226531673	0.704189646	0.135723947	-0.421077256	0.342873396	-0.122322433	0.182718584	0.227898549	0.280875752	0.320785706	0.540496794	0.088605574	0.968025758	0.918904838	Bacteria.Firmicutes.Clostridia.Clostridiales.Lachnospiraceae..Eubacterium..ventriosum.group	ZNF197
150442	ENSG00000186468	rs6880209	0.036760562	0.006335048	0.233977185	0.48664647	0.397544249	-0.538897658	-0.342151553	0.203474323	0.186493626	0.1910991	0.284847961	0.290851053	0.154214376	0.01842668	0.968025758	0.901669068	Bacteria.Firmicutes.Clostridia.Clostridiales.Lachnospiraceae..Eubacterium..ventriosum.group	RPS23
150443	ENSG00000186470	rs1624064	0.000438257	7.96E-05	0.008009101	0.004297683	-0.763216017	0.718699135	0.944730128	-0.837571516	0.206149193	0.17080182	0.345459403	0.283182532	0.009465374	0.000798039	0.900584788	0.735356517	Bacteria.Firmicutes.Clostridia.Clostridiales.Lachnospiraceae..Eubacterium..ventriosum.group	BTN3A2
150444	ENSG00000186474	rs3760739	0.441159931	0.091944106	0.533489052	0.886040716	0.151614734	-0.409853706	0.181452917	-0.05397688	0.195654464	0.239665866	0.289871631	0.375175504	0.529194985	0.105605619	0.98102055	0.920828466	Bacteria.Firmicutes.Clostridia.Clostridiales.Lachnospiraceae..Eubacterium..ventriosum.group	KLK12
150445	ENSG00000186510	rs1763604	0.000374363	0.000169661	0.868534445	0.816121467	-0.810105852	0.647070619	0.058155329	0.062467924	0.216004188	0.162273975	0.349983692	0.267566497	0.008483049	0.001402579	0.987292963	0.920828466	Bacteria.Firmicutes.Clostridia.Clostridiales.Lachnospiraceae..Eubacterium..ventriosum.group	CLCNKA
150446	ENSG00000186523	rs76796860	0.031127132	0.030469588	0.910153271	0.908253013	-0.420367697	0.641692168	-0.035579362	-0.052649988	0.190858434	0.290161954	0.314086257	0.455112858	0.142705339	0.051479722	0.987292963	0.920828466	Bacteria.Firmicutes.Clostridia.Clostridiales.Lachnospiraceae..Eubacterium..ventriosum.group	FAM86B1
150447	ENSG00000186529	rs2178775	0.142119593	0.056364722	0.115131291	0.083860222	0.283483041	-0.350613565	0.527239039	-0.586607537	0.190807652	0.180510729	0.330225171	0.334205394	0.314217258	0.077577802	0.914237567	0.857191751	Bacteria.Firmicutes.Clostridia.Clostridiales.Lachnospiraceae..Eubacterium..ventriosum.group	CYP4F3
150448	ENSG00000186532	rs7224977	0.005534356	0.000704538	0.807890596	0.381407083	0.894270624	-0.733087242	-0.129897333	0.302665488	0.311764997	0.206213162	0.532091486	0.343469449	0.052940457	0.00402561	0.987292963	0.875133969	Bacteria.Firmicutes.Clostridia.Clostridiales.Lachnospiraceae..Eubacterium..ventriosum.group	SMYD4
150449	ENSG00000186567	rs2289494	0.001224293	0.000605128	0.076041826	0.042938877	0.966162993	-0.634560658	-0.927526393	0.612455379	0.285920114	0.176142569	0.514594063	0.296711815	0.020486426	0.003652097	0.914237567	0.857191751	Bacteria.Firmicutes.Clostridia.Clostridiales.Lachnospiraceae..Eubacterium..ventriosum.group	CEACAM19
150450	ENSG00000186575	rs2245194	0.714265526	0.28800658	0.306968501	0.883485443	0.131489368	-0.254332462	0.584172708	-0.053853332	0.357589143	0.237440263	0.567392739	0.366049256	0.654216866	0.21528235	0.968025758	0.920828466	Bacteria.Firmicutes.Clostridia.Clostridiales.Lachnospiraceae..Eubacterium..ventriosum.group	NF2
150451	ENSG00000186635	rs479490	0.407233803	0.175056012	0.913950535	0.463960305	0.214889717	-0.249596414	-0.046305217	0.222310989	0.257630844	0.18207008	0.426887053	0.301796345	0.51033663	0.157289737	0.987292963	0.896615696	Bacteria.Firmicutes.Clostridia.Clostridiales.Lachnospiraceae..Eubacterium..ventriosum.group	ARAP1
150452	ENSG00000186638	rs67806641	0.956502623	0.719089853	0.06227041	0.01755459	0.011111727	0.070556758	-0.605042432	0.882691304	0.202952009	0.195329858	0.319029174	0.362341852	0.724686389	0.387075092	0.908569566	0.770300637	Bacteria.Firmicutes.Clostridia.Clostridiales.Lachnospiraceae..Eubacterium..ventriosum.group	KIF24
150453	ENSG00000186665	rs7502307	0.180440718	0.074240259	0.162637048	0.954558793	0.231702613	-0.505749167	-0.371956196	0.025708311	0.171158813	0.278819859	0.263418364	0.449446906	0.353279371	0.092568267	0.928156917	0.923072877	Bacteria.Firmicutes.Clostridia.Clostridiales.Lachnospiraceae..Eubacterium..ventriosum.group	C17orf58
150454	ENSG00000186732	rs4513387	0.786741036	0.90233324	0.233310141	0.042989758	-0.039007668	-0.030679889	-0.280656398	0.893924242	0.143596673	0.24905097	0.233315302	0.433182167	0.675587815	0.441782589	0.968025758	0.857191751	Bacteria.Firmicutes.Clostridia.Clostridiales.Lachnospiraceae..Eubacterium..ventriosum.group	MPPED1
150455	ENSG00000186792	rs13100173	0.075937964	0.007085045	0.866031869	0.692566177	0.39550094	-0.558772062	0.058388257	0.128258251	0.219345381	0.201033362	0.344759201	0.322977533	0.226952851	0.019788885	0.987292963	0.918904838	Bacteria.Firmicutes.Clostridia.Clostridiales.Lachnospiraceae..Eubacterium..ventriosum.group	HYAL3
150456	ENSG00000186910	rs10132253	0.000279658	0.000212355	0.419165986	0.432704459	1.279745062	-0.794925147	-0.636999509	0.345715533	0.333380121	0.202732961	0.783559214	0.437946635	0.006815329	0.001681294	0.971609428	0.894712948	Bacteria.Firmicutes.Clostridia.Clostridiales.Lachnospiraceae..Eubacterium..ventriosum.group	SERPINA11
150457	ENSG00000186952	rs113128014	0.134093233	0.1988549	0.54192413	0.770648704	-0.226930979	0.440351845	0.140125013	-0.183729756	0.14961191	0.339292131	0.228555529	0.627647508	0.304853872	0.170020837	0.98102055	0.920828466	Bacteria.Firmicutes.Clostridia.Clostridiales.Lachnospiraceae..Eubacterium..ventriosum.group	TMEM232
150458	ENSG00000186973	rs559850	0.27633069	0.009749229	0.24517328	0.119127594	0.174464798	-0.508972011	0.291367621	-0.535659473	0.15893886	0.191206942	0.248481051	0.339249364	0.428208399	0.024585853	0.968025758	0.857752497	Bacteria.Firmicutes.Clostridia.Clostridiales.Lachnospiraceae..Eubacterium..ventriosum.group	FAM183A
150459	ENSG00000187024	rs550045	0.036090491	0.011826463	0.179664501	0.221842795	0.519269868	-0.534718404	-0.48832043	0.385450208	0.242696622	0.206525832	0.360071291	0.312538719	0.153543193	0.027720821	0.948645166	0.860900464	Bacteria.Firmicutes.Clostridia.Clostridiales.Lachnospiraceae..Eubacterium..ventriosum.group	PTRH1
150460	ENSG00000187045	rs1883276	0.724437359	0.577699259	0.558191343	0.664745267	-0.066392183	-0.134088275	0.169777383	-0.184454056	0.187527261	0.239647773	0.2884814	0.423713585	0.656439603	0.33773866	0.98102055	0.915098174	Bacteria.Firmicutes.Clostridia.Clostridiales.Lachnospiraceae..Eubacterium..ventriosum.group	TMPRSS6
150461	ENSG00000187091	rs722501	0.75462958	0.454625935	0.550815338	0.66616029	0.084928129	-0.135336271	0.271329085	-0.134185457	0.270606455	0.179928929	0.452504898	0.309633698	0.668698141	0.290193674	0.98102055	0.915098174	Bacteria.Firmicutes.Clostridia.Clostridiales.Lachnospiraceae..Eubacterium..ventriosum.group	PLCD1
150462	ENSG00000187097	rs2286415	0.754685978	0.450185457	0.958209654	0.740557914	0.049266766	-0.193243975	0.012415773	-0.126083802	0.157015986	0.254394972	0.236042184	0.379187867	0.668698141	0.288408939	0.987292963	0.920828466	Bacteria.Firmicutes.Clostridia.Clostridiales.Lachnospiraceae..Eubacterium..ventriosum.group	ENTPD5
150463	ENSG00000187105	rs4903124	0.003194275	0.000905297	0.360075895	0.319616883	0.900889681	-0.690055415	-0.450864411	0.332346508	0.294368778	0.198529417	0.489200744	0.331416485	0.037577061	0.004785536	0.968025758	0.871506382	Bacteria.Firmicutes.Clostridia.Clostridiales.Lachnospiraceae..Eubacterium..ventriosum.group	HEATR4
150464	ENSG00000187109	rs10880035	0.192574667	0.190859455	0.81241593	0.951221647	-0.564211999	0.322018324	0.171089295	-0.025893618	0.428584181	0.243655223	0.718071494	0.421680666	0.363368708	0.166032671	0.987292963	0.921896352	Bacteria.Firmicutes.Clostridia.Clostridiales.Lachnospiraceae..Eubacterium..ventriosum.group	NAP1L1
150465	ENSG00000187134	rs7073738	8.39E-05	3.85E-11	0.360345096	0.316074368	-0.49673383	1.518246139	-0.170705548	-0.311079072	0.118478385	0.191956922	0.185324884	0.307928883	0.002665052	4.55E-09	0.968025758	0.871506382	Bacteria.Firmicutes.Clostridia.Clostridiales.Lachnospiraceae..Eubacterium..ventriosum.group	AKR1C1
150466	ENSG00000187164	rs7078823	0.239023657	0.203990804	0.433137246	0.46936467	0.571487178	-0.362065604	-0.60829705	0.322726824	0.480980097	0.282209634	0.771309118	0.443482492	0.399737859	0.173427119	0.971609428	0.896676605	Bacteria.Firmicutes.Clostridia.Clostridiales.Lachnospiraceae..Eubacterium..ventriosum.group	SHTN1
150467	ENSG00000187231	rs35539795	0.42618722	0.067372186	0.687199525	0.898219374	-0.137197732	0.6230861	-0.112358864	0.065717919	0.171350546	0.335029818	0.277815901	0.511804021	0.521327234	0.087015783	0.987292963	0.920828466	Bacteria.Firmicutes.Clostridia.Clostridiales.Lachnospiraceae..Eubacterium..ventriosum.group	SESTD1
150468	ENSG00000187239	rs6478939	0.588149236	0.914078533	0.786151189	0.691785165	-0.185488308	0.024644014	0.136812673	0.141567382	0.340856388	0.227532572	0.502216176	0.35553921	0.603823431	0.444348357	0.987292963	0.918904838	Bacteria.Firmicutes.Clostridia.Clostridiales.Lachnospiraceae..Eubacterium..ventriosum.group	FNBP1
150469	ENSG00000187242	rs12602410	0.571940519	0.174217459	0.96637808	0.291605435	-0.113211139	0.280522244	0.014794495	-0.384186102	0.199304046	0.204225875	0.34965615	0.361378683	0.597344689	0.156695774	0.987836423	0.871506382	Bacteria.Firmicutes.Clostridia.Clostridiales.Lachnospiraceae..Eubacterium..ventriosum.group	KRT12
150470	ENSG00000187595	rs4796768	0.928226251	0.07927337	0.729990899	0.230716806	0.013885764	-0.385429106	0.077099353	0.55554048	0.153567318	0.21623427	0.222441693	0.459245778	0.718254999	0.09679322	0.987292963	0.860900464	Bacteria.Firmicutes.Clostridia.Clostridiales.Lachnospiraceae..Eubacterium..ventriosum.group	ZNF385C
150471	ENSG00000187607	rs2259335	0.763536941	0.021059219	0.2326409	0.622147293	0.043032068	-0.810849144	0.280150559	0.233696476	0.142450058	0.34307804	0.232557841	0.471982668	0.670367966	0.039751999	0.968025758	0.915098174	Bacteria.Firmicutes.Clostridia.Clostridiales.Lachnospiraceae..Eubacterium..ventriosum.group	ZNF286A
150472	ENSG00000187624	rs11150882	1.03E-05	1.44E-10	0.924101891	0.147238067	-0.659819791	1.196906328	-0.021512903	-0.355922556	0.138120451	0.157703074	0.224952878	0.242688152	0.000632749	1.49E-08	0.987292963	0.859725534	Bacteria.Firmicutes.Clostridia.Clostridiales.Lachnospiraceae..Eubacterium..ventriosum.group	C17orf97
150473	ENSG00000187630	rs8004540	0.237250383	0.000825894	0.855041824	0.008292839	-0.188881077	0.78495716	0.045829596	-1.216067464	0.158361948	0.223957615	0.249880699	0.446771128	0.39774497	0.004453847	0.987292963	0.76986922	Bacteria.Firmicutes.Clostridia.Clostridiales.Lachnospiraceae..Eubacterium..ventriosum.group	DHRS4L2
150474	ENSG00000187676	rs4057	0.589534006	0.807343794	0.022685045	0.050691016	-0.221259629	0.062133547	1.355008068	-0.742264917	0.408107425	0.253777191	0.580708094	0.372922357	0.604739757	0.413406368	0.900584788	0.857191751	Bacteria.Firmicutes.Clostridia.Clostridiales.Lachnospiraceae..Eubacterium..ventriosum.group	B3GLCT
150475	ENSG00000187678	rs13362006	0.370360726	0.258985928	0.801953091	0.46848386	0.167896221	-0.232696456	0.076742998	-0.238959728	0.186147037	0.204370607	0.304738292	0.327719433	0.485924041	0.201880266	0.987292963	0.896676605	Bacteria.Firmicutes.Clostridia.Clostridiales.Lachnospiraceae..Eubacterium..ventriosum.group	SPRY4
150476	ENSG00000187741	rs117653913	0.516260167	0.261500306	0.503281369	0.161045059	0.117264593	-0.340491533	-0.188961343	0.677811161	0.17967942	0.300641024	0.28076432	0.478178803	0.571065133	0.203212202	0.97911375	0.859725534	Bacteria.Firmicutes.Clostridia.Clostridiales.Lachnospiraceae..Eubacterium..ventriosum.group	FANCA
150477	ENSG00000187778	rs7301209	0.642614392	0.515396531	0.925048857	0.230264896	0.082103719	-0.215475877	-0.0259187	-0.647331429	0.176116362	0.329483543	0.274457527	0.534601955	0.626857795	0.315414447	0.987292963	0.860900464	Bacteria.Firmicutes.Clostridia.Clostridiales.Lachnospiraceae..Eubacterium..ventriosum.group	MCRS1
150478	ENSG00000187790	rs3736772	0.733845908	0.457002353	0.719117786	0.5190508	0.054140791	0.256275798	-0.094809111	-0.350541244	0.158559131	0.342526871	0.262497538	0.540722199	0.659985763	0.291079164	0.987292963	0.906831174	Bacteria.Firmicutes.Clostridia.Clostridiales.Lachnospiraceae..Eubacterium..ventriosum.group	FANCM
150479	ENSG00000187824	rs378707	0.001017519	3.47E-05	0.602057021	0.760027517	-0.689215571	0.800266883	-0.167011698	0.084859097	0.200435819	0.180135085	0.318744987	0.276672771	0.018265865	0.000406043	0.98723103	0.920828466	Bacteria.Firmicutes.Clostridia.Clostridiales.Lachnospiraceae..Eubacterium..ventriosum.group	TMEM220
150480	ENSG00000187862	rs35091159	0.145171831	0.056939631	0.825587116	0.927138185	-0.251745025	0.387715515	0.063104512	-0.027730579	0.170762886	0.20008999	0.285228521	0.302089216	0.317005705	0.078052119	0.987292963	0.920828466	Bacteria.Firmicutes.Clostridia.Clostridiales.Lachnospiraceae..Eubacterium..ventriosum.group	TTC24
150481	ENSG00000187867	rs7252372	0.373084758	0.06750769	0.996882746	0.706658635	0.170503284	-0.360524917	-0.001393766	0.116254507	0.190123903	0.193950503	0.355395158	0.307568146	0.486532226	0.087103508	0.99215004	0.919239014	Bacteria.Firmicutes.Clostridia.Clostridiales.Lachnospiraceae..Eubacterium..ventriosum.group	PALM3
150482	ENSG00000187987	rs2531803	0.011792588	0.007991969	0.935193787	0.139953868	-0.613634827	0.488225887	0.026872573	0.438259561	0.23690619	0.178478207	0.329229218	0.293355812	0.082971328	0.021444396	0.987292963	0.858312032	Bacteria.Firmicutes.Clostridia.Clostridiales.Lachnospiraceae..Eubacterium..ventriosum.group	ZSCAN23
150483	ENSG00000188015	rs41265160	0.370703372	0.00068815	0.818381944	0.057897781	0.135176411	-1.30983315	0.056085168	0.953673947	0.149978506	0.367685133	0.243272807	0.494114523	0.485924041	0.003944737	0.987292963	0.857191751	Bacteria.Firmicutes.Clostridia.Clostridiales.Lachnospiraceae..Eubacterium..ventriosum.group	S100A3
150484	ENSG00000188033	rs7248145	0.561662986	0.393126695	0.974943373	0.795037759	0.191339099	-0.18711046	0.017516245	0.093343708	0.328014881	0.217674108	0.555572107	0.357875442	0.594230343	0.265326546	0.989776744	0.920828466	Bacteria.Firmicutes.Clostridia.Clostridiales.Lachnospiraceae..Eubacterium..ventriosum.group	ZNF490
150485	ENSG00000188092	rs28545649	0.670384722	0.863892936	0.771352205	0.648819486	-0.077609631	-0.043023239	0.081119864	0.1863982	0.181530073	0.250003486	0.277994954	0.407434325	0.638294374	0.430016027	0.987292963	0.915098174	Bacteria.Firmicutes.Clostridia.Clostridiales.Lachnospiraceae..Eubacterium..ventriosum.group	GPR89B
150486	ENSG00000188191	rs79215835	0.913486973	0.059390815	0.19753246	0.475256858	0.018163963	-0.386461816	0.338635507	-0.255485709	0.166552428	0.201452745	0.260141776	0.355801871	0.715813295	0.080290103	0.962065335	0.896676605	Bacteria.Firmicutes.Clostridia.Clostridiales.Lachnospiraceae..Eubacterium..ventriosum.group	PRKAR1B
150487	ENSG00000188199	rs2913146	0.027661725	0.010268854	0.239289695	0.2878779	0.528088836	-0.542102432	-0.412791181	0.327643895	0.234508249	0.205151492	0.347615858	0.305800172	0.132993325	0.025172138	0.968025758	0.871506382	Bacteria.Firmicutes.Clostridia.Clostridiales.Lachnospiraceae..Eubacterium..ventriosum.group	NUTM2B
150488	ENSG00000188227	rs11083426	0.382906638	0.471321582	0.985507515	0.344192214	-0.135927028	0.151175911	0.003859688	0.304221736	0.154741678	0.208663415	0.211680099	0.3193085	0.494523714	0.296493085	0.990131908	0.874235663	Bacteria.Firmicutes.Clostridia.Clostridiales.Lachnospiraceae..Eubacterium..ventriosum.group	ZNF793
150489	ENSG00000188234	rs2437381	0.247326954	0.038094654	0.059742879	0.145795503	0.136553833	-0.24680622	0.377686695	-0.259996712	0.116992061	0.11662146	0.197158108	0.176638002	0.40514841	0.059903475	0.908569566	0.859725534	Bacteria.Firmicutes.Clostridia.Clostridiales.Lachnospiraceae..Eubacterium..ventriosum.group	AGAP4
150490	ENSG00000188263	rs4327324	0.115569906	0.019103716	0.012526997	0.00029922	-0.250578991	0.551003502	0.652858209	-1.314226465	0.157137921	0.229345051	0.254309777	0.344188799	0.282767047	0.037352184	0.900584788	0.525902026	Bacteria.Firmicutes.Clostridia.Clostridiales.Lachnospiraceae..Eubacterium..ventriosum.group	IL17REL
150491	ENSG00000188321	rs62104842	0.788993069	0.37493533	0.086603569	0.309863759	0.050552241	-0.141819766	0.551070631	-0.245799944	0.188131223	0.15875706	0.316792993	0.240183979	0.675688862	0.256679351	0.914237567	0.871506382	Bacteria.Firmicutes.Clostridia.Clostridiales.Lachnospiraceae..Eubacterium..ventriosum.group	ZNF559
150492	ENSG00000188322	rs2726040	0.008653711	0.001744882	0.954401334	0.501894954	-0.478146516	0.569878616	-0.015296763	0.189400081	0.176686588	0.174620007	0.266501981	0.280501391	0.067579905	0.007666107	0.987292963	0.901669068	Bacteria.Firmicutes.Clostridia.Clostridiales.Lachnospiraceae..Eubacterium..ventriosum.group	SBK1
150493	ENSG00000188389	rs75960776	0.889446475	0.532862214	0.228614559	0.109619594	0.021707799	-0.158138526	0.310049619	-0.649673101	0.155564139	0.252239227	0.255140336	0.400594001	0.708204254	0.321255096	0.968025758	0.857191751	Bacteria.Firmicutes.Clostridia.Clostridiales.Lachnospiraceae..Eubacterium..ventriosum.group	PDCD1
150494	ENSG00000188428	rs2815142	0.102371098	0.037302827	0.882549138	0.551922318	0.475430936	-0.510495944	-0.085087103	0.234732622	0.287012252	0.240191552	0.573705341	0.392564924	0.267744652	0.059121094	0.987292963	0.914510787	Bacteria.Firmicutes.Clostridia.Clostridiales.Lachnospiraceae..Eubacterium..ventriosum.group	BLOC1S5
150495	ENSG00000188486	rs1784304	0.797576769	0.268554265	0.747561104	0.398262286	-0.048322538	0.243704561	-0.088811789	-0.31181575	0.187644033	0.218412582	0.2747839	0.366735896	0.67759463	0.207065548	0.987292963	0.881820432	Bacteria.Firmicutes.Clostridia.Clostridiales.Lachnospiraceae..Eubacterium..ventriosum.group	H2AX
150496	ENSG00000188493	rs3745216	0.39612493	0.246942329	0.55098276	0.782766642	-0.204236667	0.226282395	-0.223285193	0.081251761	0.239117805	0.19370741	0.37253741	0.293495104	0.503722169	0.195874476	0.98102055	0.920828466	Bacteria.Firmicutes.Clostridia.Clostridiales.Lachnospiraceae..Eubacterium..ventriosum.group	C19orf54
150497	ENSG00000188603	rs149271	0.611467291	0.133227798	0.028155407	0.080818825	-0.084068895	0.24463923	-0.659109941	0.459879863	0.164708617	0.160921706	0.293650206	0.259358547	0.611801834	0.132154059	0.900584788	0.857191751	Bacteria.Firmicutes.Clostridia.Clostridiales.Lachnospiraceae..Eubacterium..ventriosum.group	CLN3
150498	ENSG00000188620	rs7905310	0.773028546	0.809109793	0.079360851	0.14181904	-0.059478573	0.047625649	0.558558102	-0.489181023	0.205380363	0.196357728	0.313456929	0.329007217	0.671560737	0.413811858	0.914237567	0.859725534	Bacteria.Firmicutes.Clostridia.Clostridiales.Lachnospiraceae..Eubacterium..ventriosum.group	HMX3
150499	ENSG00000188641	rs12741167	0.110302246	0.090343802	0.134154274	0.322160893	-0.348141474	0.46646989	0.507887922	-0.547447872	0.215087713	0.271397395	0.334895688	0.548815166	0.278082902	0.104664476	0.914237567	0.871506382	Bacteria.Firmicutes.Clostridia.Clostridiales.Lachnospiraceae..Eubacterium..ventriosum.group	DPYD
150500	ENSG00000188659	rs4778990	5.28E-05	1.34E-06	0.44218943	0.259028657	0.785455998	-0.894189071	-0.218688165	0.277987343	0.181621547	0.168148048	0.282850702	0.244170409	0.001972342	2.89E-05	0.971609428	0.871506382	Bacteria.Firmicutes.Clostridia.Clostridiales.Lachnospiraceae..Eubacterium..ventriosum.group	SAXO2
150501	ENSG00000188672	rs932372	0.000121535	4.43E-06	0.55722081	0.607047666	-0.953182382	0.887780099	0.202589748	-0.146450028	0.233321353	0.177429218	0.343386007	0.283397793	0.003574306	7.82E-05	0.98102055	0.914510787	Bacteria.Firmicutes.Clostridia.Clostridiales.Lachnospiraceae..Eubacterium..ventriosum.group	RHCE
150502	ENSG00000188677	rs5764473	0.075644976	0.077369335	0.608786912	0.84138955	-0.315898256	0.371969986	0.154477737	0.065049772	0.175018187	0.207323767	0.30038753	0.323781335	0.226762648	0.095178432	0.987292963	0.920828466	Bacteria.Firmicutes.Clostridia.Clostridiales.Lachnospiraceae..Eubacterium..ventriosum.group	PARVB
150503	ENSG00000188687	rs3771742	0.917469435	0.461993818	0.498206691	0.139053292	-0.010506142	-0.230995762	-0.11419924	0.611130207	0.101001792	0.31220514	0.167674964	0.408123999	0.715813295	0.293437475	0.977330915	0.858312032	Bacteria.Firmicutes.Clostridia.Clostridiales.Lachnospiraceae..Eubacterium..ventriosum.group	SLC4A5
150504	ENSG00000188690	rs4385801	0.278559608	0.087875801	0.643222698	0.835365023	0.258164569	-0.403673322	0.172472517	-0.068375753	0.236293528	0.233015723	0.370640847	0.327707407	0.429972804	0.103227694	0.987292963	0.920828466	Bacteria.Firmicutes.Clostridia.Clostridiales.Lachnospiraceae..Eubacterium..ventriosum.group	UROS
150505	ENSG00000188710	rs10901298	0.24341858	0.094371901	0.790884067	0.726200767	-0.23700044	0.392970305	0.080295035	0.136032043	0.201357925	0.231541572	0.301588467	0.386809512	0.403021392	0.107804742	0.987292963	0.920828466	Bacteria.Firmicutes.Clostridia.Clostridiales.Lachnospiraceae..Eubacterium..ventriosum.group	QRFP
150506	ENSG00000188730	rs6955728	0.399732748	0.515640038	0.947770993	0.816035956	-0.411826397	0.181915619	-0.050232719	0.10588421	0.485882483	0.278328505	0.76392791	0.453315089	0.505489239	0.315425773	0.987292963	0.920828466	Bacteria.Firmicutes.Clostridia.Clostridiales.Lachnospiraceae..Eubacterium..ventriosum.group	VWC2
150507	ENSG00000188747	rs28725243	0.226285063	0.165241949	0.337242303	0.135636734	-0.234627043	0.295282757	-0.268658177	0.451857061	0.192099087	0.210434007	0.277923805	0.299103331	0.387588414	0.151556819	0.968025758	0.857752497	Bacteria.Firmicutes.Clostridia.Clostridiales.Lachnospiraceae..Eubacterium..ventriosum.group	NOXA1
150508	ENSG00000188785	rs11670908	0.112710945	0.971953776	0.011530934	0.376227771	-0.214223995	0.007003332	0.528134477	-0.278338292	0.133262412	0.198442118	0.203228692	0.312429428	0.279682305	0.461677765	0.900584788	0.874235663	Bacteria.Firmicutes.Clostridia.Clostridiales.Lachnospiraceae..Eubacterium..ventriosum.group	ZNF548
150509	ENSG00000188786	rs12743834	0.007863169	0.001494933	0.004533174	0.001737415	0.551676851	-0.502162848	-1.030021861	0.918432053	0.201235078	0.151515501	0.350465305	0.281300569	0.06501512	0.006785127	0.900584788	0.735356517	Bacteria.Firmicutes.Clostridia.Clostridiales.Lachnospiraceae..Eubacterium..ventriosum.group	MTF1
150510	ENSG00000188818	rs397773605	0.20833959	0.088786192	0.582280289	0.177840483	-0.225110628	0.505304014	-0.148431224	0.62589708	0.177171907	0.29253511	0.268516836	0.459555439	0.374983536	0.103676314	0.981796814	0.859725534	Bacteria.Firmicutes.Clostridia.Clostridiales.Lachnospiraceae..Eubacterium..ventriosum.group	ZDHHC11
150511	ENSG00000188820	rs2858833	0.372845965	0.432571325	0.820048271	0.951866217	-0.387966311	0.209083267	0.159912474	-0.025944503	0.432394052	0.264786199	0.700169093	0.428174417	0.486532226	0.281406285	0.987292963	0.921896352	Bacteria.Firmicutes.Clostridia.Clostridiales.Lachnospiraceae..Eubacterium..ventriosum.group	CALHM6
150512	ENSG00000188848	rs4449446	0.223210487	0.403336508	0.029694195	0.106514794	-0.255488947	0.158413936	0.68581453	-0.536951897	0.207781332	0.188344397	0.308603682	0.3281287	0.386340819	0.270151907	0.900584788	0.857191751	Bacteria.Firmicutes.Clostridia.Clostridiales.Lachnospiraceae..Eubacterium..ventriosum.group	BEND4
150513	ENSG00000188886	rs2969490	0.205347123	0.58442384	0.986664743	0.462440235	-0.281778274	0.121092072	-0.005699218	0.283459888	0.220297289	0.220313003	0.339694313	0.383497467	0.373394736	0.340205571	0.990131908	0.896615696	Bacteria.Firmicutes.Clostridia.Clostridiales.Lachnospiraceae..Eubacterium..ventriosum.group	ASTL
150514	ENSG00000188958	rs980320	0.064857291	0.03686549	0.730880329	0.819686796	-0.280995191	0.438896714	0.085294793	0.075637977	0.149657509	0.206011208	0.246933697	0.33050149	0.209216732	0.058691387	0.987292963	0.920828466	Bacteria.Firmicutes.Clostridia.Clostridiales.Lachnospiraceae..Eubacterium..ventriosum.group	UTS2B
150515	ENSG00000188986	rs28740782	0.116871011	0.127193391	0.826589883	0.862158981	-0.585845132	0.348107402	0.130158401	-0.061790695	0.368720041	0.225351663	0.591766672	0.354496618	0.285020098	0.128889423	0.987292963	0.920828466	Bacteria.Firmicutes.Clostridia.Clostridiales.Lachnospiraceae..Eubacterium..ventriosum.group	NELFB
150516	ENSG00000189045	rs253412	2.84E-05	8.14E-06	0.773328374	0.889508061	0.88154093	-0.665131542	-0.097120343	-0.031781901	0.19597289	0.137407693	0.335814315	0.227885748	0.001248055	0.000126099	0.987292963	0.920828466	Bacteria.Firmicutes.Clostridia.Clostridiales.Lachnospiraceae..Eubacterium..ventriosum.group	ANKDD1B
150517	ENSG00000189060	rs866288215	0.523721171	0.219917491	0.604579975	0.693102706	0.114152309	-0.391461154	-0.148713841	0.198801631	0.178075632	0.316076663	0.285810945	0.50154187	0.573861399	0.182548467	0.987292963	0.918904838	Bacteria.Firmicutes.Clostridia.Clostridiales.Lachnospiraceae..Eubacterium..ventriosum.group	H1-0
150518	ENSG00000189067	rs12923094	0.812554985	0.665887954	0.293707276	0.99578266	0.087831389	0.107928438	-0.521010567	-0.001768227	0.368912108	0.248829092	0.492237533	0.333266958	0.681942243	0.367818367	0.968025758	0.928716101	Bacteria.Firmicutes.Clostridia.Clostridiales.Lachnospiraceae..Eubacterium..ventriosum.group	LITAF
150519	ENSG00000189120	rs55822955	0.0115098	0.0012841	0.743289047	0.821171719	0.512933745	-0.748810453	-0.099714218	0.073364938	0.197326553	0.222614375	0.303194966	0.323278749	0.082110185	0.006078213	0.987292963	0.920828466	Bacteria.Firmicutes.Clostridia.Clostridiales.Lachnospiraceae..Eubacterium..ventriosum.group	SP6
150520	ENSG00000189144	rs241960	0.00010724	1.27E-05	0.055796324	0.007749892	1.802686361	-1.130918987	-1.369532843	1.077757986	0.437370977	0.239554525	0.703419171	0.392372519	0.003257866	0.000191091	0.908569566	0.76986922	Bacteria.Firmicutes.Clostridia.Clostridiales.Lachnospiraceae..Eubacterium..ventriosum.group	ZNF573
150521	ENSG00000189157	rs1530296	0.525639424	0.354745569	0.910860697	0.781997315	0.125671888	-0.188504785	-0.036744631	0.086565523	0.196957965	0.202263491	0.326958426	0.311556731	0.574135254	0.247649756	0.987292963	0.920828466	Bacteria.Firmicutes.Clostridia.Clostridiales.Lachnospiraceae..Eubacterium..ventriosum.group	FAM47E
150522	ENSG00000189159	rs7208261	0.898465953	0.739838877	0.052488065	0.265554529	0.034831151	0.059988136	-0.81269532	0.312910119	0.27192367	0.179892249	0.41155341	0.27866624	0.710881403	0.393920458	0.908569566	0.871506382	Bacteria.Firmicutes.Clostridia.Clostridiales.Lachnospiraceae..Eubacterium..ventriosum.group	JPT1
150523	ENSG00000189171	rs9699949	0.005003451	7.23E-05	0.790157753	0.616507747	-0.540350175	0.747606865	-0.083163611	-0.16373759	0.186056654	0.176520326	0.311255349	0.325400826	0.049755752	0.000746344	0.987292963	0.915098174	Bacteria.Firmicutes.Clostridia.Clostridiales.Lachnospiraceae..Eubacterium..ventriosum.group	S100A13
150524	ENSG00000189195	rs10158958	0.830270304	0.473541946	0.381220858	0.728066775	0.059655683	-0.136447144	0.384813795	-0.105728472	0.277202621	0.189284098	0.436520854	0.302791887	0.690105819	0.297365207	0.971609428	0.920828466	Bacteria.Firmicutes.Clostridia.Clostridiales.Lachnospiraceae..Eubacterium..ventriosum.group	BTBD8
150525	ENSG00000189241	rs1204860	0.461058153	0.979592503	0.710063892	0.205062148	-0.201971494	0.005342901	-0.167569064	0.418537437	0.272405158	0.208081754	0.448792236	0.327008795	0.540772444	0.463441117	0.987292963	0.860900464	Bacteria.Firmicutes.Clostridia.Clostridiales.Lachnospiraceae..Eubacterium..ventriosum.group	TSPYL1
150526	ENSG00000189269	rs4997837	0.000865752	0.000253505	0.115945308	0.246239014	0.547895674	-0.780046598	-0.403158549	0.357175742	0.156989644	0.201657702	0.253086081	0.305298239	0.016171495	0.001905021	0.914237567	0.871506382	Bacteria.Firmicutes.Clostridia.Clostridiales.Lachnospiraceae..Eubacterium..ventriosum.group	DRICH1
150527	ENSG00000189280	rs2093185	0.000315869	0.000359041	0.85793772	0.96218491	-0.670724062	0.716877433	0.054697675	0.013609658	0.176414576	0.190500087	0.304381219	0.285963596	0.007338015	0.002476227	0.987292963	0.925370634	Bacteria.Firmicutes.Clostridia.Clostridiales.Lachnospiraceae..Eubacterium..ventriosum.group	GJB5
150528	ENSG00000189306	rs8139383	0.050342457	0.002869702	0.210413591	0.12561606	-0.329741288	1.024399517	0.346705019	-0.78808645	0.165408162	0.330772932	0.274132273	0.508022156	0.182880827	0.010633399	0.968025758	0.857752497	Bacteria.Firmicutes.Clostridia.Clostridiales.Lachnospiraceae..Eubacterium..ventriosum.group	RRP7A
150529	ENSG00000189308	rs7691430	0.367493612	0.391564874	0.788300615	0.972031796	0.188927491	-0.16975401	-0.095431213	-0.011664433	0.208206222	0.196828461	0.353958759	0.331438621	0.484902041	0.264778527	0.987292963	0.926961275	Bacteria.Firmicutes.Clostridia.Clostridiales.Lachnospiraceae..Eubacterium..ventriosum.group	LIN54
150530	ENSG00000189334	rs4072425	0.035631202	0.065040239	0.021010653	0.152750468	0.463826089	-0.364605335	-0.847761361	0.49430393	0.216228066	0.194324107	0.358554863	0.341707876	0.153543193	0.084857445	0.900584788	0.859725534	Bacteria.Firmicutes.Clostridia.Clostridiales.Lachnospiraceae..Eubacterium..ventriosum.group	S100A14
150531	ENSG00000189339	rs111946117	0.03628173	3.58E-06	0.00955459	0.249313883	0.304635853	-0.750284996	0.608184806	-0.289861243	0.142532056	0.148274442	0.227834315	0.249393637	0.153543193	6.52E-05	0.900584788	0.871506382	Bacteria.Firmicutes.Clostridia.Clostridiales.Lachnospiraceae..Eubacterium..ventriosum.group	SLC35E2B
150532	ENSG00000189362	rs62181053	0.61127418	0.237367684	0.929568899	0.589227463	0.095028746	-0.258277033	0.026939132	0.224310754	0.186080192	0.216599748	0.303623985	0.413393841	0.611801834	0.190929474	0.987292963	0.914510787	Bacteria.Firmicutes.Clostridia.Clostridiales.Lachnospiraceae..Eubacterium..ventriosum.group	NEMP2
150533	ENSG00000189431	rs3812760	0.600514357	0.750449875	0.11541467	0.199759662	-0.244590642	0.093978579	0.977393022	-0.525185671	0.464826103	0.294256566	0.612656143	0.405482641	0.608154232	0.396541367	0.914237567	0.860900464	Bacteria.Firmicutes.Clostridia.Clostridiales.Lachnospiraceae..Eubacterium..ventriosum.group	RASSF10
150534	ENSG00000196072	rs11190470	0.98567964	0.388788465	0.778822467	0.882229996	-0.00317232	-0.272454529	0.077306532	0.085574179	0.176073604	0.314053395	0.274132269	0.575414213	0.729648235	0.263405518	0.987292963	0.920828466	Bacteria.Firmicutes.Clostridia.Clostridiales.Lachnospiraceae..Eubacterium..ventriosum.group	BLOC1S2
150535	ENSG00000196109	rs281185	0.174994858	0.014953051	0.274962277	0.120062743	-0.261278967	0.408775931	0.33995576	-0.43241734	0.190564614	0.163579726	0.308813068	0.274569235	0.348000713	0.031884925	0.968025758	0.857752497	Bacteria.Firmicutes.Clostridia.Clostridiales.Lachnospiraceae..Eubacterium..ventriosum.group	ZNF676
150536	ENSG00000196126	rs74324877	0.252403704	0.009707921	0.60271674	0.95108103	0.209397851	-0.621827083	0.155911942	-0.025147402	0.181354238	0.233464443	0.298103407	0.408349745	0.409166855	0.024520818	0.98723103	0.921896352	Bacteria.Firmicutes.Clostridia.Clostridiales.Lachnospiraceae..Eubacterium..ventriosum.group	HLA-DRB1
150537	ENSG00000196132	rs6089803	0.175509959	0.013690291	0.655144067	0.475809945	0.27664714	-0.461167265	-0.138196731	0.237515648	0.202017801	0.182056897	0.308018677	0.331192273	0.348000713	0.030138679	0.987292963	0.896676605	Bacteria.Firmicutes.Clostridia.Clostridiales.Lachnospiraceae..Eubacterium..ventriosum.group	MYT1
150538	ENSG00000196151	rs3213715	0.004356094	0.001884789	0.360778252	0.194425662	-0.685095648	0.507580159	-0.309890491	0.325456877	0.232001099	0.156754773	0.336735205	0.248264784	0.044500837	0.008074924	0.968025758	0.859725534	Bacteria.Firmicutes.Clostridia.Clostridiales.Lachnospiraceae..Eubacterium..ventriosum.group	WDSUB1
150539	ENSG00000196152	rs6478784	0.359331984	0.111113155	0.255686395	0.592920459	0.246488846	-0.370153917	0.483057333	-0.191352092	0.267030976	0.229218075	0.421294959	0.356187669	0.479687808	0.118680273	0.968025758	0.914510787	Bacteria.Firmicutes.Clostridia.Clostridiales.Lachnospiraceae..Eubacterium..ventriosum.group	ZNF79
150540	ENSG00000196172	rs73023850	0.377424355	0.107276895	0.327562008	0.330220863	0.13325716	-0.453112526	-0.233691265	0.41352185	0.149956427	0.277509308	0.236924495	0.421571046	0.490547268	0.115561495	0.968025758	0.871506382	Bacteria.Firmicutes.Clostridia.Clostridiales.Lachnospiraceae..Eubacterium..ventriosum.group	ZNF681
150541	ENSG00000196177	rs9423308	0.04015599	0.036984445	0.984019607	0.873654709	-0.64092571	0.414231836	0.009701973	-0.048215171	0.306158884	0.194560575	0.482545175	0.302030379	0.162535439	0.058774772	0.989808927	0.920828466	Bacteria.Firmicutes.Clostridia.Clostridiales.Lachnospiraceae..Eubacterium..ventriosum.group	ACADSB
150542	ENSG00000196187	rs5024130	0.030176989	0.025697029	0.041611818	0.069512052	-0.417091837	0.637955184	0.639220079	-0.704848825	0.188256553	0.279513301	0.307627613	0.382013997	0.139506083	0.045735891	0.900584788	0.857191751	Bacteria.Firmicutes.Clostridia.Clostridiales.Lachnospiraceae..Eubacterium..ventriosum.group	TMEM63A
150543	ENSG00000196189	rs12401997	0.25452029	0.324500552	0.859715377	0.349842553	-0.211228426	0.188249419	0.05185868	0.302014415	0.183765351	0.189641156	0.292279615	0.320753537	0.410995511	0.233372593	0.987292963	0.874235663	Bacteria.Firmicutes.Clostridia.Clostridiales.Lachnospiraceae..Eubacterium..ventriosum.group	SEMA4A
150544	ENSG00000196196	rs76452347	0.020988985	0.042719697	0.024821412	0.415440571	0.366176398	-0.502930924	-0.571256742	0.274627692	0.154844586	0.243386346	0.248736766	0.33510879	0.113550478	0.064191305	0.900584788	0.889365558	Bacteria.Firmicutes.Clostridia.Clostridiales.Lachnospiraceae..Eubacterium..ventriosum.group	HRCT1
150545	ENSG00000196209	rs715218	0.027248988	0.001388694	0.381377664	0.030501962	0.531046612	-0.668990747	-0.344037539	0.697683773	0.235169971	0.20039885	0.390394825	0.315544071	0.132390412	0.006469242	0.971609428	0.844692018	Bacteria.Firmicutes.Clostridia.Clostridiales.Lachnospiraceae..Eubacterium..ventriosum.group	SIRPB2
150546	ENSG00000196228	rs7603422	4.54E-05	1.13E-08	0.95704056	0.850236064	0.736109983	-0.90133792	0.016506124	0.054025642	0.168553542	0.138176038	0.305257803	0.285006188	0.001743883	5.40E-07	0.987292963	0.920828466	Bacteria.Firmicutes.Clostridia.Clostridiales.Lachnospiraceae..Eubacterium..ventriosum.group	SULT1C3
150547	ENSG00000196236	rs5758129	0.395726956	0.306572921	0.931977288	0.817643172	0.207038323	-0.264085462	-0.032571926	0.084475548	0.242192708	0.256288429	0.380141591	0.364906312	0.503722169	0.2241005	0.987292963	0.920828466	Bacteria.Firmicutes.Clostridia.Clostridiales.Lachnospiraceae..Eubacterium..ventriosum.group	XPNPEP3
150548	ENSG00000196263	rs15507	0.364545459	0.095347069	0.413434628	0.568114939	0.13760559	-0.312329928	0.188513585	-0.153864848	0.150711665	0.184583339	0.229038289	0.268193374	0.483120891	0.108050256	0.971609428	0.914510787	Bacteria.Firmicutes.Clostridia.Clostridiales.Lachnospiraceae..Eubacterium..ventriosum.group	ZNF471
150549	ENSG00000196268	rs879087510	0.123461558	0.003238451	0.719669666	0.577321222	0.248064015	-0.709900195	0.088098464	0.20518459	0.158980481	0.232319668	0.244419717	0.366348919	0.292468653	0.011504478	0.987292963	0.914510787	Bacteria.Firmicutes.Clostridia.Clostridiales.Lachnospiraceae..Eubacterium..ventriosum.group	ZNF493
150550	ENSG00000196275	rs1480073783	0.240662998	0.063631011	0.315617307	0.663863445	0.368968022	-0.361579146	0.469626461	-0.130546383	0.311630573	0.191668947	0.464428498	0.29904191	0.400792572	0.08382971	0.968025758	0.915098174	Bacteria.Firmicutes.Clostridia.Clostridiales.Lachnospiraceae..Eubacterium..ventriosum.group	GTF2IRD2
150551	ENSG00000196284	rs3749863	0.006789841	0.006576535	0.28412262	0.461061673	-0.913941938	0.57368474	0.499191325	-0.225851107	0.326998323	0.204413415	0.462262168	0.304614728	0.060162166	0.018849609	0.968025758	0.896615696	Bacteria.Firmicutes.Clostridia.Clostridiales.Lachnospiraceae..Eubacterium..ventriosum.group	SUPT3H
150552	ENSG00000196290	rs7917	0.045762411	0.022614003	0.160526442	0.660532502	0.407675887	-0.572524102	-0.409356868	-0.165417247	0.200229072	0.245229528	0.28842801	0.374952071	0.176198775	0.041613379	0.928006636	0.915098174	Bacteria.Firmicutes.Clostridia.Clostridiales.Lachnospiraceae..Eubacterium..ventriosum.group	NIF3L1
150553	ENSG00000196335	rs10950964	0.00772197	0.000734539	0.848227409	0.353737046	-0.736678671	0.701793239	0.08902201	-0.297900498	0.268068947	0.19814032	0.463333635	0.318970322	0.064493887	0.004130201	0.987292963	0.874235663	Bacteria.Firmicutes.Clostridia.Clostridiales.Lachnospiraceae..Eubacterium..ventriosum.group	STK31
150554	ENSG00000196365	rs3892355	0.256841429	0.063029487	0.223293632	0.072986694	0.233248726	-0.480929451	-0.379903075	0.673314609	0.20392579	0.254340146	0.309019664	0.369547665	0.412814611	0.08355836	0.968025758	0.857191751	Bacteria.Firmicutes.Clostridia.Clostridiales.Lachnospiraceae..Eubacterium..ventriosum.group	LONP1
150555	ENSG00000196371	rs2508783	0.755956834	0.46733234	0.441508399	0.977143727	-0.065198498	0.147741185	-0.23424971	0.009175148	0.208910042	0.202092782	0.302524295	0.319037654	0.668786036	0.295420622	0.971609428	0.927222677	Bacteria.Firmicutes.Clostridia.Clostridiales.Lachnospiraceae..Eubacterium..ventriosum.group	FUT4
150556	ENSG00000196391	rs2589959	0.710431546	0.787710045	0.708000947	0.873870513	-0.071960633	0.049255777	0.107290699	-0.050702756	0.192985287	0.182171013	0.285222658	0.318161288	0.652374659	0.407608535	0.987292963	0.920828466	Bacteria.Firmicutes.Clostridia.Clostridiales.Lachnospiraceae..Eubacterium..ventriosum.group	ZNF774
150557	ENSG00000196418	rs111952821	0.165535705	0.040285174	0.678994755	0.808842242	0.276890052	-0.603721081	-0.124162223	0.114031045	0.19746554	0.288579668	0.298698758	0.469471955	0.340241925	0.061950029	0.987292963	0.920828466	Bacteria.Firmicutes.Clostridia.Clostridiales.Lachnospiraceae..Eubacterium..ventriosum.group	ZNF124
150558	ENSG00000196427	rs6583069	0.044776869	0.002076855	0.997669377	0.72550227	-0.343816362	0.62832206	-0.000795535	0.120092652	0.168069521	0.195994128	0.271319808	0.34057931	0.174101516	0.008556499	0.99215004	0.920828466	Bacteria.Firmicutes.Clostridia.Clostridiales.Lachnospiraceae..Eubacterium..ventriosum.group	NBPF4
150559	ENSG00000196436	rs4888220	0.02323784	0.013661552	0.113384928	0.108327718	-0.490520414	0.625301864	0.571401995	-0.664131309	0.211105446	0.246774087	0.356130763	0.407987837	0.119407584	0.03011296	0.914237567	0.857191751	Bacteria.Firmicutes.Clostridia.Clostridiales.Lachnospiraceae..Eubacterium..ventriosum.group	NPIPB15
150560	ENSG00000196437	rs8106839	0.291261009	0.777158216	0.227136728	0.421679395	-0.181383989	0.066981891	0.294931658	0.322397532	0.170493247	0.235698099	0.241921136	0.398735738	0.437130544	0.404400321	0.968025758	0.889691079	Bacteria.Firmicutes.Clostridia.Clostridiales.Lachnospiraceae..Eubacterium..ventriosum.group	ZNF569
150561	ENSG00000196458	rs2316469	0.096094759	0.102683535	0.841250056	0.249580798	-0.333303496	0.261457547	0.056552801	0.304291921	0.197432278	0.1579855	0.281237425	0.26195879	0.258923083	0.112466112	0.987292963	0.871506382	Bacteria.Firmicutes.Clostridia.Clostridiales.Lachnospiraceae..Eubacterium..ventriosum.group	ZNF605
150562	ENSG00000196502	rs2925634	0.836604383	0.36011732	0.696301651	0.793982792	0.036070863	-0.204046844	0.107427064	0.091853022	0.174209067	0.22141586	0.274030079	0.350314708	0.691731007	0.249565407	0.987292963	0.920828466	Bacteria.Firmicutes.Clostridia.Clostridiales.Lachnospiraceae..Eubacterium..ventriosum.group	SULT1A1
150563	ENSG00000196511	rs62498569	0.64445551	0.712135619	0.290045876	0.603299691	0.096069763	-0.070347588	-0.363709797	0.158251791	0.207222941	0.189830016	0.341004392	0.303065216	0.627988998	0.384504002	0.968025758	0.914510787	Bacteria.Firmicutes.Clostridia.Clostridiales.Lachnospiraceae..Eubacterium..ventriosum.group	TPK1
150564	ENSG00000196517	rs12037805	0.055270026	0.010750214	0.560382303	0.933903099	0.443566384	-0.632579725	-0.181489419	-0.029265807	0.227320439	0.2409623	0.310111303	0.351532477	0.191373326	0.025858716	0.98102055	0.920828466	Bacteria.Firmicutes.Clostridia.Clostridiales.Lachnospiraceae..Eubacterium..ventriosum.group	SLC6A9
150565	ENSG00000196526	rs62290601	0.04289598	0.155705969	0.965660912	0.238239395	-0.325105704	0.287888735	0.01273547	0.348766314	0.157468112	0.200470098	0.29470267	0.293036747	0.169894608	0.145660507	0.987539743	0.868597728	Bacteria.Firmicutes.Clostridia.Clostridiales.Lachnospiraceae..Eubacterium..ventriosum.group	AFAP1
150566	ENSG00000196547	rs1266492	0.858415359	0.725796609	0.167973891	0.140644622	-0.032644573	-0.069346447	0.375345163	-0.471229338	0.182279842	0.196884731	0.26924517	0.315983591	0.701270475	0.388199811	0.933753369	0.858312032	Bacteria.Firmicutes.Clostridia.Clostridiales.Lachnospiraceae..Eubacterium..ventriosum.group	MAN2A2
150567	ENSG00000196553	rs112317102	0.029703908	0.020571194	0.022085158	0.388091931	0.300112508	-0.574513856	-0.554231195	0.306587461	0.13505333	0.242115924	0.236422424	0.352876383	0.138252625	0.039295347	0.900584788	0.877427987	Bacteria.Firmicutes.Clostridia.Clostridiales.Lachnospiraceae..Eubacterium..ventriosum.group	CCDC196
150568	ENSG00000196584	rs3218384	0.611108286	0.84070339	0.978653257	0.790668311	0.093317151	-0.047769793	0.008227932	-0.099979688	0.182643448	0.236732965	0.306338197	0.375127636	0.611801834	0.423366797	0.989776744	0.920828466	Bacteria.Firmicutes.Clostridia.Clostridiales.Lachnospiraceae..Eubacterium..ventriosum.group	XRCC2
150569	ENSG00000196586	rs6914716	0.062070952	0.04848012	0.323223121	0.424642482	0.482742905	-0.401895669	-0.408245375	0.263313512	0.254343242	0.199910022	0.410171144	0.327759554	0.204037898	0.069820881	0.968025758	0.889691079	Bacteria.Firmicutes.Clostridia.Clostridiales.Lachnospiraceae..Eubacterium..ventriosum.group	MYO6
150570	ENSG00000196605	rs12462870	0.12811215	0.239548123	0.501344064	0.967065474	-0.187490134	0.418524787	0.141973347	-0.017962326	0.121672421	0.352640142	0.209990906	0.433391142	0.296559316	0.192245419	0.978671052	0.926112565	Bacteria.Firmicutes.Clostridia.Clostridiales.Lachnospiraceae..Eubacterium..ventriosum.group	ZNF846
150571	ENSG00000196616	rs4147541	0.185475087	0.824403151	0.019589225	0.226153162	-0.208888682	0.048052273	0.624376075	-0.390566466	0.156115328	0.215704323	0.260973293	0.319681439	0.357991959	0.418620855	0.900584788	0.860900464	Bacteria.Firmicutes.Clostridia.Clostridiales.Lachnospiraceae..Eubacterium..ventriosum.group	ADH1B
150572	ENSG00000196620	rs13121671	0.024133621	0.000139187	0.790335063	0.62331717	0.373499828	-0.643781657	-0.075153283	0.131942685	0.161818309	0.159128099	0.281518893	0.267376183	0.122193546	0.001198754	0.987292963	0.915098174	Bacteria.Firmicutes.Clostridia.Clostridiales.Lachnospiraceae..Eubacterium..ventriosum.group	UGT2B15
150573	ENSG00000196642	rs2784049	0.020672909	0.000265381	0.091706634	0.058376337	0.400898668	-0.731318827	-0.437964294	0.639141746	0.169090986	0.189734003	0.255912536	0.331799099	0.112722876	0.001977001	0.914237567	0.857191751	Bacteria.Firmicutes.Clostridia.Clostridiales.Lachnospiraceae..Eubacterium..ventriosum.group	RABL6
150574	ENSG00000196653	rs56084453	0.278120675	0.042647347	0.89389579	0.700521568	-0.177258922	0.485558101	0.034601082	-0.139705085	0.162092569	0.234894449	0.258426225	0.361654918	0.429775212	0.064137175	0.987292963	0.918904838	Bacteria.Firmicutes.Clostridia.Clostridiales.Lachnospiraceae..Eubacterium..ventriosum.group	ZNF502
150575	ENSG00000196655	rs117289748	0.018600858	0.000471014	0.153478022	0.587986768	-0.321857642	0.850009311	-0.319684211	0.204269769	0.133377764	0.230974304	0.221392669	0.375205771	0.106981852	0.003024039	0.927089522	0.914510787	Bacteria.Firmicutes.Clostridia.Clostridiales.Lachnospiraceae..Eubacterium..ventriosum.group	TRAPPC4
150576	ENSG00000196678	rs12325560	0.187304023	0.13933062	0.541929821	0.699991804	0.338788744	-0.324936964	-0.246006729	0.130095418	0.254265466	0.217153712	0.401263063	0.336152706	0.359829435	0.135760767	0.98102055	0.918904838	Bacteria.Firmicutes.Clostridia.Clostridiales.Lachnospiraceae..Eubacterium..ventriosum.group	ERI2
150577	ENSG00000196683	rs2270108	0.346272966	0.406908949	0.921944274	0.155174132	0.177756379	-0.154575979	-0.028209998	-0.391945808	0.18738356	0.185191864	0.286802523	0.272573334	0.471460381	0.271309605	0.987292963	0.859725534	Bacteria.Firmicutes.Clostridia.Clostridiales.Lachnospiraceae..Eubacterium..ventriosum.group	TOMM7
150578	ENSG00000196689	rs161359	0.106583623	0.046859301	0.23696625	0.132480701	-0.2041782	0.262276482	-0.23098466	0.288098481	0.124797329	0.129485032	0.193543943	0.189137609	0.27358558	0.068374843	0.968025758	0.857752497	Bacteria.Firmicutes.Clostridia.Clostridiales.Lachnospiraceae..Eubacterium..ventriosum.group	TRPV1
150579	ENSG00000196693	rs209389	0.055309913	0.032330601	0.452839596	0.36271264	1.424118733	-0.846242501	-0.709355425	0.475501688	0.729960157	0.387033016	0.939344811	0.518792044	0.191373326	0.053800251	0.971609428	0.874235663	Bacteria.Firmicutes.Clostridia.Clostridiales.Lachnospiraceae..Eubacterium..ventriosum.group	ZNF33B
150580	ENSG00000196704	rs9892776	0.425703795	0.822202747	0.523584116	0.458959601	-0.173214892	0.054278014	0.198062334	-0.256031246	0.216106504	0.240584503	0.308871533	0.343699223	0.521284293	0.417984376	0.98102055	0.896615696	Bacteria.Firmicutes.Clostridia.Clostridiales.Lachnospiraceae..Eubacterium..ventriosum.group	AMZ2
150581	ENSG00000196712	rs8067440	0.750376857	0.448965291	0.89465423	0.485891429	0.088984795	-0.154964677	0.04921975	0.196298199	0.278536147	0.203451624	0.370271809	0.28010599	0.667707062	0.288190554	0.987292963	0.901669068	Bacteria.Firmicutes.Clostridia.Clostridiales.Lachnospiraceae..Eubacterium..ventriosum.group	NF1
150582	ENSG00000196715	rs3201569	0.883482149	0.9657359	0.959404426	0.844439492	-0.038304714	0.008401207	0.02376257	-0.066385741	0.260355533	0.194832238	0.465069657	0.336997823	0.706712014	0.45986667	0.987292963	0.920828466	Bacteria.Firmicutes.Clostridia.Clostridiales.Lachnospiraceae..Eubacterium..ventriosum.group	VKORC1L1
150583	ENSG00000196735	rs1064994	0.283719069	0.215895109	0.498094293	0.124288848	-0.187897477	0.256426016	-0.194147212	0.564292374	0.173850165	0.20522283	0.284985106	0.362457929	0.43287307	0.180653449	0.977330915	0.857752497	Bacteria.Firmicutes.Clostridia.Clostridiales.Lachnospiraceae..Eubacterium..ventriosum.group	HLA-DQA1
150584	ENSG00000196776	rs35397021	0.93022745	0.320629708	0.77677815	0.500343704	0.014933626	-0.26863701	-0.078927675	0.288907491	0.169905887	0.268450767	0.277247302	0.426318708	0.718254999	0.231342646	0.987292963	0.901669068	Bacteria.Firmicutes.Clostridia.Clostridiales.Lachnospiraceae..Eubacterium..ventriosum.group	CD47
150585	ENSG00000196793	rs10899830	0.289821601	0.022477427	0.559246889	0.674347842	-0.160502644	0.888744535	-0.148371672	0.224314783	0.15041235	0.380275886	0.252788759	0.531467259	0.435885246	0.041510259	0.98102055	0.916314053	Bacteria.Firmicutes.Clostridia.Clostridiales.Lachnospiraceae..Eubacterium..ventriosum.group	ZNF239
150586	ENSG00000196800	rs10052031	0.006652811	0.003378294	0.808735795	0.77311573	0.589962849	-0.479119117	-0.088540449	-0.078923363	0.210526291	0.157543451	0.364318825	0.272631245	0.0593283	0.011824393	0.987292963	0.920828466	Bacteria.Firmicutes.Clostridia.Clostridiales.Lachnospiraceae..Eubacterium..ventriosum.group	SPINK14
150587	ENSG00000196812	rs9461434	0.880953994	0.897424137	0.961711267	0.631029156	-0.027269226	0.029372659	0.013181195	-0.214837834	0.181382318	0.226967682	0.273532067	0.445236108	0.706324712	0.44000796	0.987292963	0.915098174	Bacteria.Firmicutes.Clostridia.Clostridiales.Lachnospiraceae..Eubacterium..ventriosum.group	ZSCAN16
150588	ENSG00000196821	rs112540634	0.308104974	0.283674369	0.850861462	0.410194555	-0.178642473	0.351703099	-0.051425255	0.386807244	0.173922456	0.325379122	0.27243966	0.466697199	0.446843978	0.213581267	0.987292963	0.883927214	Bacteria.Firmicutes.Clostridia.Clostridiales.Lachnospiraceae..Eubacterium..ventriosum.group	ILRUN
150589	ENSG00000196867	rs7259577	0.640313105	0.983140425	0.844069152	0.190016132	-0.076674265	-0.003550723	0.049317342	0.33749885	0.163336591	0.167391015	0.249750038	0.254876897	0.625716882	0.464149917	0.987292963	0.859725534	Bacteria.Firmicutes.Clostridia.Clostridiales.Lachnospiraceae..Eubacterium..ventriosum.group	ZFP28
150590	ENSG00000196873	rs10781365	0.444046379	0.244940982	0.204262604	0.085919463	0.150728393	-0.303798963	0.396689811	-0.714853286	0.195750782	0.258953804	0.309385354	0.410032676	0.529810704	0.195242173	0.968025758	0.857191751	Bacteria.Firmicutes.Clostridia.Clostridiales.Lachnospiraceae..Eubacterium..ventriosum.group	ZNG1C
150591	ENSG00000196912	rs3925996	0.499763428	0.228657183	0.136630952	0.164202375	0.173142417	-0.209472477	0.598543462	-0.378154203	0.255146197	0.172391206	0.397225455	0.268820125	0.563860176	0.187115455	0.914237567	0.859725534	Bacteria.Firmicutes.Clostridia.Clostridiales.Lachnospiraceae..Eubacterium..ventriosum.group	ANKRD36B
150592	ENSG00000196932	rs11817778	0.998479508	0.880151888	0.83771975	0.642384287	0.00031436	0.036983012	0.059514238	-0.186045193	0.164337869	0.244334895	0.289436335	0.398799248	0.731559411	0.434921139	0.987292963	0.915098174	Bacteria.Firmicutes.Clostridia.Clostridiales.Lachnospiraceae..Eubacterium..ventriosum.group	TMEM26
150593	ENSG00000196954	rs658560	0.907595956	0.671557614	0.316214278	0.400202369	0.035599808	-0.09938792	0.482119149	-0.283888578	0.305530905	0.233353083	0.477375949	0.335274183	0.714018105	0.369948399	0.968025758	0.881820432	Bacteria.Firmicutes.Clostridia.Clostridiales.Lachnospiraceae..Eubacterium..ventriosum.group	CASP4
150594	ENSG00000196981	rs10934592	0.294151816	0.464818944	0.511183956	0.939337919	-0.179382687	0.172327163	0.186370158	0.026121838	0.169633642	0.234393208	0.282133191	0.341942327	0.439085384	0.294253213	0.98102055	0.920828466	Bacteria.Firmicutes.Clostridia.Clostridiales.Lachnospiraceae..Eubacterium..ventriosum.group	WDR5B
150595	ENSG00000196990	rs3025299	0.075643968	0.020407126	0.285676207	0.294414232	-0.367635101	0.472706961	-0.323990943	0.307406429	0.203681409	0.198942046	0.301000507	0.290858955	0.226762648	0.039078405	0.968025758	0.871506382	Bacteria.Firmicutes.Clostridia.Clostridiales.Lachnospiraceae..Eubacterium..ventriosum.group	FAM163B
150596	ENSG00000197008	rs4718129	0.554118871	0.35328029	0.731130479	0.949269913	0.14345144	-0.193586697	-0.127651417	0.023433717	0.241241789	0.207080761	0.36991677	0.366919693	0.590111518	0.247344234	0.987292963	0.921896352	Bacteria.Firmicutes.Clostridia.Clostridiales.Lachnospiraceae..Eubacterium..ventriosum.group	ZNF138
150597	ENSG00000197013	rs1113577	0.00160483	3.09E-05	0.977960557	0.657885392	0.702383369	-0.646311449	-0.008351345	0.097336982	0.213422428	0.144430896	0.30115799	0.218809737	0.024647615	0.000376671	0.989776744	0.915098174	Bacteria.Firmicutes.Clostridia.Clostridiales.Lachnospiraceae..Eubacterium..ventriosum.group	ZNF429
150598	ENSG00000197016	rs4801340	0.000269292	0.000237121	0.711477599	0.58368631	-1.212825487	0.71867333	0.180378882	0.168337321	0.315015551	0.184836357	0.485581697	0.305668764	0.006646977	0.001836207	0.987292963	0.914510787	Bacteria.Firmicutes.Clostridia.Clostridiales.Lachnospiraceae..Eubacterium..ventriosum.group	ZNF470
150599	ENSG00000197020	rs6511291	0.000333017	3.38E-05	0.911066358	0.652102149	0.81968313	-0.735937728	-0.04651775	0.134208603	0.216505196	0.165358575	0.414882186	0.296328016	0.0076719	0.00040144	0.987292963	0.915098174	Bacteria.Firmicutes.Clostridia.Clostridiales.Lachnospiraceae..Eubacterium..ventriosum.group	ZNF100
150600	ENSG00000197043	rs7707871	0.357286263	0.595255404	0.042969779	0.12043042	-0.21840852	0.104753554	0.762752969	-0.448475866	0.235599094	0.196231672	0.36958198	0.28505358	0.478547504	0.344466544	0.905128856	0.857752497	Bacteria.Firmicutes.Clostridia.Clostridiales.Lachnospiraceae..Eubacterium..ventriosum.group	ANXA6
150601	ENSG00000197062	rs1419183	0.479599135	0.248013658	0.06033487	0.902307242	-0.102959418	-0.250936739	0.426128294	-0.052351634	0.144812508	0.215304903	0.222974275	0.424862611	0.555682066	0.196273622	0.908569566	0.920828466	Bacteria.Firmicutes.Clostridia.Clostridiales.Lachnospiraceae..Eubacterium..ventriosum.group	ZSCAN26
150602	ENSG00000197077	rs763282	0.57790695	0.369262002	0.605952153	0.467985135	-0.100124728	0.188411455	-0.1358483	0.241346505	0.179044769	0.208410421	0.26208166	0.330620423	0.599869311	0.254175191	0.987292963	0.896676605	Bacteria.Firmicutes.Clostridia.Clostridiales.Lachnospiraceae..Eubacterium..ventriosum.group	KIAA1671
150603	ENSG00000197106	rs55665952	0.358544084	0.21785735	0.779566434	0.681015491	0.167395991	-0.379434898	-0.078733289	-0.201348816	0.181047607	0.304983598	0.280159594	0.487641055	0.47930334	0.181521123	0.987292963	0.916491352	Bacteria.Firmicutes.Clostridia.Clostridiales.Lachnospiraceae..Eubacterium..ventriosum.group	SLC6A17
150604	ENSG00000197111	rs729037	0.942760152	0.85745658	0.308709342	0.385766656	0.016038348	-0.031843874	-0.386670274	0.261969299	0.22252287	0.176599832	0.376928155	0.300040246	0.720570775	0.428382282	0.968025758	0.877427987	Bacteria.Firmicutes.Clostridia.Clostridiales.Lachnospiraceae..Eubacterium..ventriosum.group	PCBP2
150605	ENSG00000197124	rs2286923	0.010109586	0.005200435	0.77644021	0.792738589	0.836599345	-0.559169849	-0.150974002	0.083362791	0.315899184	0.193447953	0.529498656	0.315980423	0.075535319	0.015912917	0.987292963	0.920828466	Bacteria.Firmicutes.Clostridia.Clostridiales.Lachnospiraceae..Eubacterium..ventriosum.group	ZNF682
150606	ENSG00000197128	rs12460314	0.00123001	6.12E-06	0.499336817	0.813659061	-0.479894029	0.77463393	0.141055403	0.060312185	0.142080059	0.157534245	0.207654759	0.254855078	0.020486426	9.74E-05	0.977330915	0.920828466	Bacteria.Firmicutes.Clostridia.Clostridiales.Lachnospiraceae..Eubacterium..ventriosum.group	ZNF772
150607	ENSG00000197134	rs8105767	0.29897627	0.071187216	0.504252583	0.439153267	-0.171270326	0.374161135	0.182250382	-0.259015387	0.163601576	0.20403188	0.271412275	0.332781516	0.442464342	0.089904359	0.97911375	0.896615696	Bacteria.Firmicutes.Clostridia.Clostridiales.Lachnospiraceae..Eubacterium..ventriosum.group	ZNF257
150608	ENSG00000197140	rs4075849	0.001537606	5.49E-06	0.182670312	0.111349321	-0.531641246	0.722169036	-0.330430271	0.394372991	0.160856482	0.145997729	0.245355547	0.24438029	0.02388051	9.14E-05	0.950254423	0.857417331	Bacteria.Firmicutes.Clostridia.Clostridiales.Lachnospiraceae..Eubacterium..ventriosum.group	ADAM32
150609	ENSG00000197147	rs922104	0.227617117	0.156292252	0.794215445	0.743050486	-0.361388042	0.340065711	0.123650002	-0.117621975	0.296742709	0.237144243	0.472129706	0.357301529	0.388665954	0.145925714	0.987292963	0.920828466	Bacteria.Firmicutes.Clostridia.Clostridiales.Lachnospiraceae..Eubacterium..ventriosum.group	LRRC8B
150610	ENSG00000197150	rs6944859	0.420117138	0.259680626	0.671942437	0.887141421	0.163328444	-0.290931427	-0.136440936	0.055686599	0.201320227	0.255893223	0.320749594	0.390860585	0.518490507	0.202064938	0.987292963	0.920828466	Bacteria.Firmicutes.Clostridia.Clostridiales.Lachnospiraceae..Eubacterium..ventriosum.group	ABCB8
150611	ENSG00000197165	rs1059489	0.209084861	0.038643751	0.474943699	0.588644438	0.206232541	-0.351540412	-0.188917986	0.147563579	0.162583244	0.166598197	0.262909163	0.271526357	0.375336065	0.060324215	0.977330915	0.914510787	Bacteria.Firmicutes.Clostridia.Clostridiales.Lachnospiraceae..Eubacterium..ventriosum.group	SULT1A2
150612	ENSG00000197208	rs199537349	0.302451794	0.256947041	0.793078845	0.945752874	0.189455343	-0.18090516	-0.086648061	0.018658675	0.182289029	0.158198075	0.328985941	0.27318476	0.444119464	0.201147253	0.987292963	0.920828466	Bacteria.Firmicutes.Clostridia.Clostridiales.Lachnospiraceae..Eubacterium..ventriosum.group	SLC22A4
150613	ENSG00000197223	rs17034884	0.7341102	0.062367111	0.039702131	0.561506009	-0.055348612	0.425337461	-0.538188867	0.235427346	0.162264031	0.224358707	0.256477553	0.40343361	0.659985763	0.082979461	0.900584788	0.914510787	Bacteria.Firmicutes.Clostridia.Clostridiales.Lachnospiraceae..Eubacterium..ventriosum.group	C1D
150614	ENSG00000197226	rs248228	0.260370692	0.284825402	0.974795485	0.991115814	-0.747957539	0.390361308	0.034083954	0.006634028	0.658840128	0.362015678	1.074713702	0.593533928	0.41463008	0.213900598	0.989776744	0.928191747	Bacteria.Firmicutes.Clostridia.Clostridiales.Lachnospiraceae..Eubacterium..ventriosum.group	TBC1D9B
150615	ENSG00000197253	rs8051930	0.004488964	0.014126497	0.519834478	0.320304021	-0.641649735	0.4598587	0.214981404	0.292230274	0.218066288	0.182412236	0.33224113	0.291829719	0.045291215	0.03064051	0.98102055	0.871506382	Bacteria.Firmicutes.Clostridia.Clostridiales.Lachnospiraceae..Eubacterium..ventriosum.group	TPSB2
150616	ENSG00000197345	rs629426	0.007851524	0.007167889	0.033329112	0.516319761	0.456320304	-0.565657675	-0.575308148	0.210407196	0.166418896	0.203820689	0.264681845	0.322443715	0.06501512	0.019898487	0.900584788	0.905080478	Bacteria.Firmicutes.Clostridia.Clostridiales.Lachnospiraceae..Eubacterium..ventriosum.group	MRPL21
150617	ENSG00000197355	rs10781537	0.062669109	0.024869148	0.102186746	0.033594324	0.553994031	-0.47747081	-0.876499507	0.722208247	0.292568688	0.207971865	0.52884276	0.332782114	0.205048733	0.044804408	0.914237567	0.857191751	Bacteria.Firmicutes.Clostridia.Clostridiales.Lachnospiraceae..Eubacterium..ventriosum.group	UAP1L1
150618	ENSG00000197362	rs6959224	0.05695507	0.044233632	0.454149336	0.705577902	-0.845729299	0.553241627	0.412327344	-0.140599457	0.436487028	0.269733558	0.547606045	0.370542815	0.193906239	0.065794227	0.971609428	0.918904838	Bacteria.Firmicutes.Clostridia.Clostridiales.Lachnospiraceae..Eubacterium..ventriosum.group	ZNF786
150619	ENSG00000197372	rs12980498	0.269010861	0.420663013	0.761974094	0.836174377	-0.197642851	0.164734836	0.079237631	0.07014282	0.177301823	0.203293614	0.26052561	0.337861942	0.420873609	0.277131213	0.987292963	0.920828466	Bacteria.Firmicutes.Clostridia.Clostridiales.Lachnospiraceae..Eubacterium..ventriosum.group	ZNF675
150620	ENSG00000197375	rs12517950	0.758969125	0.645615165	0.58108331	0.49233395	0.051743979	-0.074954133	-0.161430961	0.190164856	0.167940079	0.162245531	0.291107571	0.275422683	0.669310665	0.360836121	0.981796814	0.901669068	Bacteria.Firmicutes.Clostridia.Clostridiales.Lachnospiraceae..Eubacterium..ventriosum.group	SLC22A5
150621	ENSG00000197408	rs7260538	0.002102631	0.000198601	0.515352769	0.740731552	0.684443555	-0.602607812	0.263780041	-0.090694608	0.213774366	0.152909794	0.403303146	0.272947091	0.029357309	0.001586631	0.98102055	0.920828466	Bacteria.Firmicutes.Clostridia.Clostridiales.Lachnospiraceae..Eubacterium..ventriosum.group	CYP2B6
150622	ENSG00000197410	rs867942	0.22490362	0.09944392	0.696198405	0.332801734	0.202745641	-0.448002208	-0.106173047	0.394635848	0.165497401	0.268093361	0.270734298	0.404486115	0.386419319	0.110913198	0.987292963	0.871506382	Bacteria.Firmicutes.Clostridia.Clostridiales.Lachnospiraceae..Eubacterium..ventriosum.group	DCHS2
150623	ENSG00000197417	rs224509	0.016715223	0.001971437	0.600715079	0.650730026	0.594763036	-0.589305695	-0.22033365	0.142995702	0.242228002	0.182835499	0.418958827	0.314399452	0.101235929	0.008243174	0.98723103	0.915098174	Bacteria.Firmicutes.Clostridia.Clostridiales.Lachnospiraceae..Eubacterium..ventriosum.group	SHPK
150624	ENSG00000197444	rs61846889	0.015974695	4.04E-06	0.140680803	0.297753646	-0.345314371	1.209862036	0.32327142	-0.452991623	0.139624756	0.24061161	0.216790251	0.431606045	0.098356864	7.20E-05	0.914237567	0.871506382	Bacteria.Firmicutes.Clostridia.Clostridiales.Lachnospiraceae..Eubacterium..ventriosum.group	OGDHL
150625	ENSG00000197451	rs3749812	0.204215074	0.151144775	0.122957999	0.805307221	0.200155446	-0.489712978	-0.380551952	-0.137667592	0.156088149	0.337188941	0.24355667	0.556284002	0.372801203	0.14324062	0.914237567	0.920828466	Bacteria.Firmicutes.Clostridia.Clostridiales.Lachnospiraceae..Eubacterium..ventriosum.group	HNRNPAB
150626	ENSG00000197465	rs1838522	0.143058692	0.164855514	0.206552444	0.012495358	-0.283943218	0.257148961	-0.392095633	0.775973862	0.191574807	0.183087878	0.30737039	0.302153638	0.314910661	0.151449682	0.968025758	0.76986922	Bacteria.Firmicutes.Clostridia.Clostridiales.Lachnospiraceae..Eubacterium..ventriosum.group	GYPE
150627	ENSG00000197479	rs61730161	0.06839371	0.028872566	0.697700657	0.195172293	-0.26570357	0.503593633	0.090090149	0.423605951	0.143412377	0.225417079	0.230926609	0.323682697	0.215593171	0.04931434	0.987292963	0.859725534	Bacteria.Firmicutes.Clostridia.Clostridiales.Lachnospiraceae..Eubacterium..ventriosum.group	PCDHB11
150628	ENSG00000197498	rs1044388	0.158744917	0.022499946	0.531753728	0.218294991	-0.264350721	0.627980987	0.181860232	-0.569923156	0.185453145	0.26874714	0.289291055	0.458535792	0.333221091	0.041510259	0.98102055	0.860900464	Bacteria.Firmicutes.Clostridia.Clostridiales.Lachnospiraceae..Eubacterium..ventriosum.group	RPF2
150629	ENSG00000197506	rs1972245	0.019079179	0.007642063	0.535112916	0.655444936	0.878594372	-0.629492779	0.361439531	-0.16692294	0.365620742	0.228748356	0.579705913	0.372392738	0.108528009	0.02088642	0.98102055	0.915098174	Bacteria.Firmicutes.Clostridia.Clostridiales.Lachnospiraceae..Eubacterium..ventriosum.group	SLC28A3
150630	ENSG00000197530	rs28688376	0.160565074	0.119737855	0.095976736	0.071433235	-0.28913365	0.317267847	0.530438932	-0.59941165	0.203739251	0.20127355	0.314091511	0.327153475	0.334250018	0.124194116	0.914237567	0.857191751	Bacteria.Firmicutes.Clostridia.Clostridiales.Lachnospiraceae..Eubacterium..ventriosum.group	MIB2
150631	ENSG00000197540	rs4919844	0.957163452	0.714487279	0.204702915	0.119366272	0.018104196	-0.084026958	-0.628444548	0.541466817	0.335773395	0.228699562	0.490617856	0.343153135	0.724686389	0.385302418	0.968025758	0.857752497	Bacteria.Firmicutes.Clostridia.Clostridiales.Lachnospiraceae..Eubacterium..ventriosum.group	GZMM
150632	ENSG00000197563	rs1472804	0.039838545	0.018781163	0.482318789	0.447170191	0.516140559	-0.452692607	0.300110492	-0.227212388	0.246145207	0.18789451	0.424740803	0.297122472	0.161567465	0.036967148	0.977330915	0.896615696	Bacteria.Firmicutes.Clostridia.Clostridiales.Lachnospiraceae..Eubacterium..ventriosum.group	PIGN
150633	ENSG00000197566	rs9899785	0.03801775	0.037158071	0.061935126	0.472726221	-0.34374618	0.746121472	0.501916833	-0.378914763	0.162360745	0.350778255	0.264304147	0.524671545	0.157544988	0.058997592	0.908569566	0.896676605	Bacteria.Firmicutes.Clostridia.Clostridiales.Lachnospiraceae..Eubacterium..ventriosum.group	ZNF624
150634	ENSG00000197580	rs11214135	0.027548292	0.021853712	0.880804397	0.445259874	0.338368388	-0.457043973	-0.037729411	-0.226511198	0.150145338	0.1946106	0.250641261	0.294958281	0.132707212	0.040829993	0.987292963	0.896615696	Bacteria.Firmicutes.Clostridia.Clostridiales.Lachnospiraceae..Eubacterium..ventriosum.group	BCO2
150635	ENSG00000197586	rs6138534	0.943023178	0.743419101	0.182930046	0.373187984	-0.012527667	0.085311112	-0.370616604	0.384397022	0.174617985	0.259536713	0.275360835	0.428724549	0.720570775	0.394962803	0.950254423	0.874235663	Bacteria.Firmicutes.Clostridia.Clostridiales.Lachnospiraceae..Eubacterium..ventriosum.group	ENTPD6
150636	ENSG00000197614	rs57232238	0.792532486	0.972410645	0.502919123	0.71973621	-0.107821876	0.00893756	0.42885726	-0.141980486	0.408275054	0.257444694	0.636666497	0.394007336	0.676015216	0.461736192	0.979059664	0.920828466	Bacteria.Firmicutes.Clostridia.Clostridiales.Lachnospiraceae..Eubacterium..ventriosum.group	MFAP5
150637	ENSG00000197653	rs10846574	0.127757038	0.009086815	0.73173278	0.561466901	-0.258366282	0.631040016	0.094418741	-0.213256959	0.167508894	0.234753789	0.274252519	0.365405331	0.296459078	0.02348967	0.987292963	0.914510787	Bacteria.Firmicutes.Clostridia.Clostridiales.Lachnospiraceae..Eubacterium..ventriosum.group	DNAH10
150638	ENSG00000197728	rs1131017	3.70E-05	3.62E-06	0.468640601	0.893060269	0.989620759	-0.876046357	-0.242428322	0.033141945	0.223637718	0.173229032	0.33259408	0.24558256	0.001483826	6.52E-05	0.974386562	0.920828466	Bacteria.Firmicutes.Clostridia.Clostridiales.Lachnospiraceae..Eubacterium..ventriosum.group	RPS26
150639	ENSG00000197748	rs1246060	0.014911262	0.001330947	0.329796995	0.657398108	-0.402311765	0.574737576	0.252321408	-0.132950864	0.160922905	0.171456215	0.257005852	0.29841366	0.094330339	0.006242163	0.968025758	0.915098174	Bacteria.Firmicutes.Clostridia.Clostridiales.Lachnospiraceae..Eubacterium..ventriosum.group	CFAP43
150640	ENSG00000197763	rs777224	0.597923392	0.537109904	0.322309354	0.016830019	-0.097883269	0.140349726	-0.276685911	0.953728511	0.184702039	0.226212875	0.277462707	0.388849487	0.607959886	0.322773059	0.968025758	0.770300637	Bacteria.Firmicutes.Clostridia.Clostridiales.Lachnospiraceae..Eubacterium..ventriosum.group	TXNRD3
150641	ENSG00000197766	rs34828577	0.200061887	0.086686347	0.953997302	0.779887667	-0.25141382	0.36492584	0.018525654	0.095738751	0.194242405	0.209840645	0.319918224	0.34118142	0.369257603	0.102575904	0.987292963	0.920828466	Bacteria.Firmicutes.Clostridia.Clostridiales.Lachnospiraceae..Eubacterium..ventriosum.group	CFD
150642	ENSG00000197774	rs1178432	0.227073297	0.257109906	0.367145013	0.601003627	0.516193757	-0.280526883	-0.659682465	0.219846486	0.423355516	0.245400171	0.726466397	0.418364669	0.38845584	0.201147253	0.968025758	0.914510787	Bacteria.Firmicutes.Clostridia.Clostridiales.Lachnospiraceae..Eubacterium..ventriosum.group	EME2
150643	ENSG00000197782	rs13344062	0.61437833	0.3029031	0.72557121	0.638479932	-0.087051678	0.246703681	0.091182957	0.189397546	0.171958907	0.237595374	0.25866001	0.401261562	0.613187375	0.222739616	0.987292963	0.915098174	Bacteria.Firmicutes.Clostridia.Clostridiales.Lachnospiraceae..Eubacterium..ventriosum.group	ZNF780A
150644	ENSG00000197785	rs6694994	0.21240074	0.179651524	0.411205058	0.429892503	-0.33542998	0.282676411	0.332349354	-0.282902784	0.266387743	0.20842991	0.401863075	0.356185448	0.377879454	0.15963163	0.971609428	0.893199187	Bacteria.Firmicutes.Clostridia.Clostridiales.Lachnospiraceae..Eubacterium..ventriosum.group	ATAD3A
150645	ENSG00000197798	rs685409	0.090457118	0.040388843	0.760780747	0.30220885	-0.70133915	0.500782512	0.18387164	-0.379558471	0.408193671	0.239503021	0.601439845	0.365016381	0.249194795	0.062008251	0.987292963	0.871506382	Bacteria.Firmicutes.Clostridia.Clostridiales.Lachnospiraceae..Eubacterium..ventriosum.group	FAM118B
150646	ENSG00000197816	rs10817492	0.301598733	0.004308619	0.144643909	0.653099651	0.123224638	-0.472894488	0.278297209	0.109741637	0.118352833	0.15993348	0.188521875	0.243052789	0.444119464	0.014113518	0.914237567	0.915098174	Bacteria.Firmicutes.Clostridia.Clostridiales.Lachnospiraceae..Eubacterium..ventriosum.group	CCDC180
150647	ENSG00000197818	rs542234	0.509990258	0.440099825	0.981751875	0.759200725	-0.290461611	0.202325707	-0.013625613	-0.111775233	0.438466389	0.26048785	0.593463659	0.363137639	0.568285502	0.284417562	0.989776744	0.920828466	Bacteria.Firmicutes.Clostridia.Clostridiales.Lachnospiraceae..Eubacterium..ventriosum.group	SLC9A8
150648	ENSG00000197822	rs34962033	0.566580764	0.737383902	0.382468208	0.709296041	0.167300312	-0.062180933	-0.468336555	0.129509009	0.290456861	0.184657501	0.532668545	0.345897157	0.596291134	0.392731764	0.971609428	0.920828466	Bacteria.Firmicutes.Clostridia.Clostridiales.Lachnospiraceae..Eubacterium..ventriosum.group	OCLN
150649	ENSG00000197841	rs4806050	0.564479032	0.113511254	0.393295486	0.898419237	0.116781397	-0.32264608	0.250709388	0.041003938	0.201652904	0.201163458	0.291766278	0.319966031	0.595516865	0.120007492	0.971609428	0.920828466	Bacteria.Firmicutes.Clostridia.Clostridiales.Lachnospiraceae..Eubacterium..ventriosum.group	ZNF181
150650	ENSG00000197860	rs2548786	0.326841125	0.350684113	0.129918222	0.420153674	-0.199287593	0.228199148	0.435383812	-0.30217173	0.201741759	0.242784775	0.28390426	0.372489235	0.457299317	0.246120059	0.914237567	0.889691079	Bacteria.Firmicutes.Clostridia.Clostridiales.Lachnospiraceae..Eubacterium..ventriosum.group	SGTB
150651	ENSG00000197888	rs13121671	5.66E-05	8.64E-09	0.498736175	0.423589339	0.624368306	-0.939814379	-0.171637865	0.192965748	0.145035891	0.142624686	0.252322148	0.2396462	0.002049707	4.49E-07	0.977330915	0.889691079	Bacteria.Firmicutes.Clostridia.Clostridiales.Lachnospiraceae..Eubacterium..ventriosum.group	UGT2B17
150652	ENSG00000197892	rs76669239	0.708249922	0.656960246	0.747595501	0.742985483	0.056048106	-0.149309644	-0.075388167	0.176225281	0.149132251	0.334673954	0.233284115	0.535180951	0.651292142	0.364649818	0.987292963	0.920828466	Bacteria.Firmicutes.Clostridia.Clostridiales.Lachnospiraceae..Eubacterium..ventriosum.group	KIF13B
150653	ENSG00000197893	rs3127124	0.987708223	0.181067977	0.316556493	0.239217486	0.002456602	-0.303675701	0.252932612	-0.532176872	0.15885384	0.22465272	0.250622724	0.448082218	0.729893323	0.160483754	0.968025758	0.869582921	Bacteria.Firmicutes.Clostridia.Clostridiales.Lachnospiraceae..Eubacterium..ventriosum.group	NRAP
150654	ENSG00000197894	rs1154409	0.144352542	0.026241781	0.135621969	0.218562584	0.244658495	-0.655824648	-0.416683397	0.529049811	0.165612413	0.288436014	0.275809801	0.425901152	0.316086267	0.046155296	0.914237567	0.860900464	Bacteria.Firmicutes.Clostridia.Clostridiales.Lachnospiraceae..Eubacterium..ventriosum.group	ADH5
150655	ENSG00000197912	rs2434865	0.604821308	0.065172403	0.80803194	0.762281906	0.070379618	-0.416837522	0.053923061	0.102389128	0.135352133	0.222274575	0.221048095	0.337095267	0.610454754	0.084857445	0.987292963	0.920828466	Bacteria.Firmicutes.Clostridia.Clostridiales.Lachnospiraceae..Eubacterium..ventriosum.group	SPG7
150656	ENSG00000197928	rs56367861	0.288149522	0.012614412	0.10874713	0.212044252	0.130863119	-0.398017199	0.312971508	-0.338825518	0.122208022	0.155201539	0.192496945	0.268872117	0.434821354	0.028663677	0.914237567	0.860900464	Bacteria.Firmicutes.Clostridia.Clostridiales.Lachnospiraceae..Eubacterium..ventriosum.group	ZNF677
150657	ENSG00000197961	rs12459005	0.104866874	0.005210318	0.861149711	0.475715627	-0.198354196	0.681182307	0.032472532	0.291448587	0.120630405	0.235713778	0.184928499	0.406309268	0.270686925	0.015914438	0.987292963	0.896676605	Bacteria.Firmicutes.Clostridia.Clostridiales.Lachnospiraceae..Eubacterium..ventriosum.group	ZNF121
150658	ENSG00000197965	rs3088322	0.948200888	0.946005736	0.418193949	0.453369679	0.019231622	0.014297618	-0.4163969	0.27024839	0.29490101	0.210315686	0.511126481	0.358291105	0.722124636	0.45437547	0.971609428	0.896615696	Bacteria.Firmicutes.Clostridia.Clostridiales.Lachnospiraceae..Eubacterium..ventriosum.group	MPZL1
150659	ENSG00000197977	rs3798721	0.006152138	0.011113918	0.072171025	0.424035121	-0.450559901	0.587942474	0.514690679	-0.277178575	0.159178451	0.225035451	0.28166225	0.344563869	0.056503845	0.026481032	0.914237567	0.889691079	Bacteria.Firmicutes.Clostridia.Clostridiales.Lachnospiraceae..Eubacterium..ventriosum.group	ELOVL2
150660	ENSG00000197978	rs1229039071	0.124989356	0.016055995	0.93266848	0.451859344	-0.237032056	0.373010661	-0.019326185	-0.172341876	0.152539523	0.150944788	0.227873866	0.227722666	0.293115314	0.033272355	0.987292963	0.896615696	Bacteria.Firmicutes.Clostridia.Clostridiales.Lachnospiraceae..Eubacterium..ventriosum.group	GOLGA6L9
150661	ENSG00000197980	rs344093	0.000200374	8.34E-07	0.645009465	0.583235294	0.575448137	-1.032279482	-0.105996202	-0.169064104	0.146115887	0.18972228	0.229018132	0.306620039	0.005316407	1.96E-05	0.987292963	0.914510787	Bacteria.Firmicutes.Clostridia.Clostridiales.Lachnospiraceae..Eubacterium..ventriosum.group	LEKR1
150662	ENSG00000198015	rs6538427	0.627460537	0.95410804	0.056515549	0.217333648	0.107596192	-0.01628484	-0.645170963	0.477312322	0.220672289	0.281901124	0.332370165	0.383214295	0.61973559	0.457384818	0.908569566	0.860900464	Bacteria.Firmicutes.Clostridia.Clostridiales.Lachnospiraceae..Eubacterium..ventriosum.group	MRPL42
150663	ENSG00000198018	rs11190245	0.715472507	0.821284287	0.316021145	0.253093798	0.062617596	-0.051317631	-0.279131756	0.43954212	0.171046601	0.226273385	0.276274467	0.381236051	0.654216866	0.417878424	0.968025758	0.871506382	Bacteria.Firmicutes.Clostridia.Clostridiales.Lachnospiraceae..Eubacterium..ventriosum.group	ENTPD7
150664	ENSG00000198039	rs2017252	0.939694158	0.896331899	0.557578951	0.752641594	0.017612472	0.024017361	-0.207425305	0.095680138	0.231916904	0.183619859	0.351902673	0.302331807	0.720570775	0.439838865	0.98102055	0.920828466	Bacteria.Firmicutes.Clostridia.Clostridiales.Lachnospiraceae..Eubacterium..ventriosum.group	ZNF273
150665	ENSG00000198040	rs6560918	0.067014719	0.144289392	0.489670193	0.523878915	-0.295353523	0.257194126	0.161715147	0.158995841	0.158597132	0.174070096	0.232777923	0.24812533	0.213064176	0.138754678	0.977330915	0.910098233	Bacteria.Firmicutes.Clostridia.Clostridiales.Lachnospiraceae..Eubacterium..ventriosum.group	ZNF84
150666	ENSG00000198042	rs8685	0.914985936	0.991421877	0.286461604	0.316455331	-0.029519077	-0.00222466	0.531068145	-0.35511939	0.27546344	0.206137963	0.494195375	0.351802178	0.715813295	0.465539528	0.968025758	0.871506382	Bacteria.Firmicutes.Clostridia.Clostridiales.Lachnospiraceae..Eubacterium..ventriosum.group	MAK16
150667	ENSG00000198046	rs10408921	0.033002894	0.000315032	0.166539335	0.281880046	-0.247690287	0.886566214	0.26046754	-0.383690274	0.113736187	0.23313643	0.186200973	0.353639763	0.146521113	0.00227956	0.933753369	0.871506382	Bacteria.Firmicutes.Clostridia.Clostridiales.Lachnospiraceae..Eubacterium..ventriosum.group	ZNF667
150668	ENSG00000198060	rs1057848	0.528334819	0.462789195	0.444552554	0.635179282	0.14277889	-0.154053378	-0.327230096	0.168076665	0.225237641	0.208584564	0.425447934	0.352613983	0.575941554	0.293494447	0.971609428	0.915098174	Bacteria.Firmicutes.Clostridia.Clostridiales.Lachnospiraceae..Eubacterium..ventriosum.group	MARCHF5
150669	ENSG00000198064	rs867641168	0.005695336	9.04E-05	0.269358503	0.130647815	-0.510190177	1.157385073	0.298060844	-0.669542028	0.17850175	0.277481697	0.267581006	0.437437895	0.054292488	0.000893912	0.968025758	0.857752497	Bacteria.Firmicutes.Clostridia.Clostridiales.Lachnospiraceae..Eubacterium..ventriosum.group	NPIPB13
150670	ENSG00000198074	rs706159	0.592375948	0.269170686	0.063740257	0.095084265	-0.110857899	0.221825601	-0.588378815	0.493258265	0.206049562	0.199062788	0.312024791	0.291273529	0.606554037	0.207221224	0.908710098	0.857191751	Bacteria.Firmicutes.Clostridia.Clostridiales.Lachnospiraceae..Eubacterium..ventriosum.group	AKR1B10
150671	ENSG00000198087	rs35274349	0.663024914	0.237078364	0.31085039	0.551301542	-0.079216492	0.330480226	-0.292755456	0.250689541	0.180978985	0.276979016	0.286655196	0.418595758	0.636458569	0.190929474	0.968025758	0.914510787	Bacteria.Firmicutes.Clostridia.Clostridiales.Lachnospiraceae..Eubacterium..ventriosum.group	CD2AP
150672	ENSG00000198089	rs8142376	0.27531043	0.227251241	0.958075029	0.982579988	-0.226016444	0.229514519	-0.018483768	0.006369122	0.205461829	0.188308877	0.350274261	0.290596859	0.427920189	0.186444641	0.987292963	0.927423804	Bacteria.Firmicutes.Clostridia.Clostridiales.Lachnospiraceae..Eubacterium..ventriosum.group	SFI1
150673	ENSG00000198099	rs6858148	0.002512557	0.000498814	0.79135717	0.516300856	-0.595146814	0.699849204	-0.080133736	0.199752573	0.189416884	0.191088661	0.301681694	0.306101934	0.032157378	0.003156603	0.987292963	0.905080478	Bacteria.Firmicutes.Clostridia.Clostridiales.Lachnospiraceae..Eubacterium..ventriosum.group	ADH4
150674	ENSG00000198130	rs13006833	0.00126906	2.08E-05	0.751287618	0.618113961	-0.879486643	0.762909586	-0.135447638	-0.149221843	0.261167052	0.166416247	0.425579152	0.297912549	0.020759355	0.000283099	0.987292963	0.915098174	Bacteria.Firmicutes.Clostridia.Clostridiales.Lachnospiraceae..Eubacterium..ventriosum.group	HIBCH
150675	ENSG00000198133	rs11621977	0.004155893	2.01E-05	0.461931389	0.075378828	0.711636684	-0.812735249	-0.293004809	0.543731298	0.239654321	0.176880304	0.395958792	0.300964435	0.043934728	0.000274644	0.971609428	0.857191751	Bacteria.Firmicutes.Clostridia.Clostridiales.Lachnospiraceae..Eubacterium..ventriosum.group	TMEM229B
150676	ENSG00000198156	rs201918842	0.000573834	7.56E-06	0.33345487	0.081008184	-0.552577847	0.701553657	0.258233039	-0.413787117	0.152685657	0.144335765	0.265039032	0.233512615	0.011579346	0.00011811	0.968025758	0.857191751	Bacteria.Firmicutes.Clostridia.Clostridiales.Lachnospiraceae..Eubacterium..ventriosum.group	NPIPB6
150677	ENSG00000198168	rs2286811	0.059369629	0.000224208	0.566252204	0.270147335	0.348631498	-0.72710563	-0.164756966	0.356545797	0.181717211	0.186204729	0.285798607	0.320617809	0.19846195	0.001743857	0.98102055	0.871506382	Bacteria.Firmicutes.Clostridia.Clostridiales.Lachnospiraceae..Eubacterium..ventriosum.group	SVIP
150678	ENSG00000198171	rs2295553	0.972817867	0.835555696	0.63061785	0.357910827	0.008901995	-0.045006762	0.196400367	-0.329884986	0.260263291	0.215959665	0.406535153	0.356315269	0.726659377	0.421886656	0.987292963	0.874235663	Bacteria.Firmicutes.Clostridia.Clostridiales.Lachnospiraceae..Eubacterium..ventriosum.group	DDRGK1
150679	ENSG00000198185	rs847055	1.71E-05	1.01E-08	0.095628066	0.153314771	-0.589286979	1.176656483	0.30878342	-0.388797174	0.127029069	0.179592461	0.182645486	0.269147288	0.000864158	5.08E-07	0.914237567	0.859725534	Bacteria.Firmicutes.Clostridia.Clostridiales.Lachnospiraceae..Eubacterium..ventriosum.group	ZNF334
150680	ENSG00000198189	rs10003964	0.28524406	0.022554166	0.549838354	0.011417373	-0.164127777	0.736032666	0.139864528	-1.492494396	0.152343338	0.31512005	0.232684482	0.573491081	0.43400944	0.041566856	0.98102055	0.76986922	Bacteria.Firmicutes.Clostridia.Clostridiales.Lachnospiraceae..Eubacterium..ventriosum.group	HSD17B11
150681	ENSG00000198203	rs35718535	0.216916811	0.295281771	0.617452559	0.860760224	-0.32226316	0.20593538	0.247303603	-0.060583801	0.258494554	0.195203356	0.492797135	0.344044702	0.380018415	0.218775408	0.987292963	0.920828466	Bacteria.Firmicutes.Clostridia.Clostridiales.Lachnospiraceae..Eubacterium..ventriosum.group	SULT1C2
150682	ENSG00000198208	rs11625594	0.032440059	0.011562484	0.901846669	0.82025476	-0.411505859	0.567115839	0.038136775	-0.077936153	0.188327438	0.218315972	0.30804133	0.341638704	0.145701366	0.027292006	0.987292963	0.920828466	Bacteria.Firmicutes.Clostridia.Clostridiales.Lachnospiraceae..Eubacterium..ventriosum.group	RPS6KL1
150683	ENSG00000198231	rs2727295	0.605497271	0.991003417	0.109644603	0.271093532	-0.128246704	-0.002065621	0.62770116	-0.317888085	0.247103844	0.182498284	0.387073717	0.286425841	0.610756142	0.465466826	0.914237567	0.871506382	Bacteria.Firmicutes.Clostridia.Clostridiales.Lachnospiraceae..Eubacterium..ventriosum.group	DDX42
150684	ENSG00000198252	rs10873061	0.165348386	0.144061439	0.644490475	0.463378489	-0.355935266	0.263671199	-0.229823023	0.269403453	0.253722978	0.178350767	0.495781818	0.365248658	0.34010978	0.138658046	0.987292963	0.896615696	Bacteria.Firmicutes.Clostridia.Clostridiales.Lachnospiraceae..Eubacterium..ventriosum.group	STYX
150685	ENSG00000198270	rs11066128	0.210338756	0.130187026	0.435683211	0.310817641	-0.200042964	0.419761758	0.20612243	-0.454939726	0.158143449	0.273912488	0.262818272	0.445429583	0.375901648	0.130229359	0.971609428	0.871506382	Bacteria.Firmicutes.Clostridia.Clostridiales.Lachnospiraceae..Eubacterium..ventriosum.group	TMEM116
150686	ENSG00000198315	rs9393897	0.787143844	0.23317351	0.058114419	0.497440068	-0.041166629	-0.194649651	0.439722377	-0.243598032	0.151838368	0.161768354	0.228029864	0.357027382	0.675587815	0.189193507	0.908569566	0.901669068	Bacteria.Firmicutes.Clostridia.Clostridiales.Lachnospiraceae..Eubacterium..ventriosum.group	ZKSCAN8
150687	ENSG00000198363	rs4272369	0.301952137	0.404350666	0.550665565	0.943547373	0.292653044	-0.165516455	-0.272745337	-0.023953874	0.281289955	0.197216113	0.454695412	0.336988862	0.444119464	0.270420832	0.98102055	0.920828466	Bacteria.Firmicutes.Clostridia.Clostridiales.Lachnospiraceae..Eubacterium..ventriosum.group	ASPH
150688	ENSG00000198373	rs7206524	0.878246332	0.384959724	0.667452256	0.317856895	0.029251799	-0.188195472	-0.136235561	0.312104576	0.190208851	0.215177346	0.315665986	0.310092794	0.706123033	0.261614647	0.987292963	0.871506382	Bacteria.Firmicutes.Clostridia.Clostridiales.Lachnospiraceae..Eubacterium..ventriosum.group	WWP2
150689	ENSG00000198380	rs4302256	0.244898145	0.354992532	0.28180402	0.027567965	0.235969374	-0.163696731	0.34833792	-0.612782024	0.201118405	0.175735495	0.321005027	0.271947596	0.403697999	0.247649756	0.968025758	0.844692018	Bacteria.Firmicutes.Clostridia.Clostridiales.Lachnospiraceae..Eubacterium..ventriosum.group	GFPT1
150690	ENSG00000198466	rs3745134	0.913736491	0.676348369	0.30880821	0.325030164	0.025511773	-0.088702238	0.331320094	-0.315394374	0.234606718	0.211541343	0.32303905	0.318076662	0.715813295	0.371471869	0.968025758	0.871506382	Bacteria.Firmicutes.Clostridia.Clostridiales.Lachnospiraceae..Eubacterium..ventriosum.group	ZNF587
150691	ENSG00000198492	rs72663851	0.925290667	0.879586494	0.962140846	0.76894593	-0.017995572	-0.037088387	0.013026091	-0.124362351	0.191176818	0.243871566	0.273382975	0.421616264	0.71792783	0.434833068	0.987292963	0.920828466	Bacteria.Firmicutes.Clostridia.Clostridiales.Lachnospiraceae..Eubacterium..ventriosum.group	YTHDF2
150692	ENSG00000198498	rs9308062	0.310599833	0.257840618	0.039758191	0.036153312	0.309629652	-0.273836061	-0.941892681	0.749997852	0.303019589	0.239918881	0.448996585	0.350656766	0.447916989	0.201432157	0.900584788	0.857191751	Bacteria.Firmicutes.Clostridia.Clostridiales.Lachnospiraceae..Eubacterium..ventriosum.group	TMA16
150693	ENSG00000198502	rs111365634	0.664862188	0.535517083	0.412478359	0.476250674	0.242792534	-0.190962955	0.63742745	-0.310873816	0.557931744	0.306586142	0.772863436	0.433918045	0.636458569	0.322144805	0.971609428	0.896676605	Bacteria.Firmicutes.Clostridia.Clostridiales.Lachnospiraceae..Eubacterium..ventriosum.group	HLA-DRB5
150694	ENSG00000198515	rs77335151	0.447029099	0.521213855	0.530954	0.67775278	-0.126790999	0.158931823	0.148474478	-0.194897603	0.165751115	0.246436087	0.235722271	0.466951243	0.531991892	0.316806858	0.98102055	0.916314053	Bacteria.Firmicutes.Clostridia.Clostridiales.Lachnospiraceae..Eubacterium..ventriosum.group	CNGA1
150695	ENSG00000198522	rs7382	0.179382206	0.125690885	0.175695487	0.240024171	0.450760213	-0.383040369	-0.655774272	0.433261091	0.332157067	0.246968067	0.479078876	0.365430488	0.35220469	0.127994903	0.943740651	0.870600965	Bacteria.Firmicutes.Clostridia.Clostridiales.Lachnospiraceae..Eubacterium..ventriosum.group	GPN1
150696	ENSG00000198535	rs8039105	0.407820297	0.38729723	0.079322765	0.044831496	0.173210586	-0.168704775	-0.539037427	0.655010072	0.207923049	0.193849295	0.302462869	0.320276274	0.510608684	0.262697616	0.914237567	0.857191751	Bacteria.Firmicutes.Clostridia.Clostridiales.Lachnospiraceae..Eubacterium..ventriosum.group	C2CD4A
150697	ENSG00000198554	rs1201378	0.76908855	0.897884802	0.589742162	0.507817509	0.080294126	-0.024523203	0.235987184	-0.208890829	0.272388262	0.190354789	0.435516113	0.313713089	0.670928225	0.440111605	0.983855324	0.903826611	Bacteria.Firmicutes.Clostridia.Clostridiales.Lachnospiraceae..Eubacterium..ventriosum.group	WDHD1
150698	ENSG00000198586	rs17282929	0.778421001	0.36206622	0.256741215	0.096610048	0.050046196	-0.235261812	-0.352762151	0.612111871	0.177135617	0.256332746	0.308348939	0.363157884	0.673249035	0.250197526	0.968025758	0.857191751	Bacteria.Firmicutes.Clostridia.Clostridiales.Lachnospiraceae..Eubacterium..ventriosum.group	TLK1
150699	ENSG00000198642	rs8729	0.18756087	0.117349225	0.958756908	0.805192623	-0.255036612	0.359726729	0.0147231	0.091971374	0.191521332	0.226706692	0.283625417	0.371412582	0.359829435	0.122669468	0.987292963	0.920828466	Bacteria.Firmicutes.Clostridia.Clostridiales.Lachnospiraceae..Eubacterium..ventriosum.group	KLHL9
150700	ENSG00000198643	rs6445998	0.989130127	0.917444628	0.906159349	0.617165846	0.005758152	0.024353848	0.091650842	-0.217424896	0.421056167	0.234057422	0.774484209	0.432904871	0.730197622	0.445126771	0.987292963	0.915098174	Bacteria.Firmicutes.Clostridia.Clostridiales.Lachnospiraceae..Eubacterium..ventriosum.group	FAM3D
150701	ENSG00000198648	rs2030162	0.960626144	0.866544695	0.052878791	0.017750097	-0.01093023	-0.033298593	-0.704942532	0.71895295	0.220564693	0.197377705	0.357593868	0.295659266	0.725049961	0.430850106	0.908569566	0.770300637	Bacteria.Firmicutes.Clostridia.Clostridiales.Lachnospiraceae..Eubacterium..ventriosum.group	STK39
150702	ENSG00000198677	rs55839939	0.638538641	0.861726782	0.570596609	0.544878534	-0.08547345	-0.051304512	0.168152111	0.296840434	0.181117549	0.293407276	0.294991149	0.487742987	0.62464527	0.429777279	0.98102055	0.914510787	Bacteria.Firmicutes.Clostridia.Clostridiales.Lachnospiraceae..Eubacterium..ventriosum.group	SKIC3
150703	ENSG00000198680	rs10966997	0.790927805	0.494972194	0.234026349	0.530591888	-0.073844821	0.149345775	-0.680512783	0.257142104	0.277420875	0.217632412	0.566600605	0.407885395	0.675688862	0.306850423	0.968025758	0.912928557	Bacteria.Firmicutes.Clostridia.Clostridiales.Lachnospiraceae..Eubacterium..ventriosum.group	TUSC1
150704	ENSG00000198682	rs12252261	0.620355936	0.980058426	0.11245824	0.319010939	0.109224324	-0.005945805	-0.513497674	0.354239357	0.21946205	0.236973653	0.319202948	0.352802687	0.616899724	0.463441117	0.914237567	0.871506382	Bacteria.Firmicutes.Clostridia.Clostridiales.Lachnospiraceae..Eubacterium..ventriosum.group	PAPSS2
150705	ENSG00000198690	rs2949568	0.6132942	0.35131975	0.776767338	0.894232177	0.145696653	-0.171978981	0.112217857	0.03683591	0.286923632	0.183214437	0.39416528	0.275997867	0.612964201	0.246436628	0.987292963	0.920828466	Bacteria.Firmicutes.Clostridia.Clostridiales.Lachnospiraceae..Eubacterium..ventriosum.group	FAN1
150706	ENSG00000198721	rs853401	0.027193881	0.02269789	0.963762078	0.79164807	-1.049763722	0.60940906	0.047900009	-0.149222763	0.464707144	0.261196708	1.050302924	0.562586389	0.132355284	0.041701147	0.987292963	0.920828466	Bacteria.Firmicutes.Clostridia.Clostridiales.Lachnospiraceae..Eubacterium..ventriosum.group	ECI2
150707	ENSG00000198722	rs10814234	0.317416716	0.067538776	0.81990887	0.686988594	-0.155794269	0.589065369	-0.054896686	0.171408771	0.154648238	0.316934561	0.240173131	0.423519393	0.451622346	0.087103508	0.987292963	0.918402284	Bacteria.Firmicutes.Clostridia.Clostridiales.Lachnospiraceae..Eubacterium..ventriosum.group	UNC13B
150708	ENSG00000198728	rs7090600	0.062430555	0.168053238	0.079776658	0.25515455	-0.462044934	0.233417968	0.731995396	-0.315278385	0.243781924	0.167468677	0.411369716	0.274657201	0.204733093	0.15310135	0.914237567	0.871506382	Bacteria.Firmicutes.Clostridia.Clostridiales.Lachnospiraceae..Eubacterium..ventriosum.group	LDB1
150709	ENSG00000198729	rs9397120	0.217875959	0.488502386	0.619674401	0.203645214	0.543263078	-0.172241029	0.341976568	-0.494162648	0.436683887	0.24726131	0.685786288	0.384873925	0.380974468	0.303692634	0.987292963	0.860900464	Bacteria.Firmicutes.Clostridia.Clostridiales.Lachnospiraceae..Eubacterium..ventriosum.group	PPP1R14C
150710	ENSG00000198740	rs1317701	0.082543981	0.032253558	0.565436728	0.791877777	-0.341397275	0.486001127	0.173636518	-0.088207517	0.193654926	0.222172288	0.300568535	0.332928031	0.235981178	0.05372268	0.98102055	0.920828466	Bacteria.Firmicutes.Clostridia.Clostridiales.Lachnospiraceae..Eubacterium..ventriosum.group	ZNF652
150711	ENSG00000198788	rs1272151093	0.09366688	0.054163613	0.656505854	0.294053477	0.360598691	-0.608640746	0.156479076	-0.536965655	0.212003045	0.310456014	0.350247565	0.507678493	0.254114998	0.075477398	0.987292963	0.871506382	Bacteria.Firmicutes.Clostridia.Clostridiales.Lachnospiraceae..Eubacterium..ventriosum.group	MUC2
150712	ENSG00000198792	rs5756984	0.805107519	0.90957805	0.40340929	0.517743182	-0.060686357	-0.028246017	0.328643024	-0.245506686	0.244963474	0.247756041	0.390797083	0.37751694	0.680502802	0.44350381	0.971609428	0.905688772	Bacteria.Firmicutes.Clostridia.Clostridiales.Lachnospiraceae..Eubacterium..ventriosum.group	TMEM184B
150713	ENSG00000198793	rs1883965	0.948138492	0.865907206	0.732429633	0.899416721	0.025234493	-0.041492314	0.219415993	-0.053765736	0.386483864	0.244765457	0.639052483	0.423733928	0.722124636	0.4307933	0.987292963	0.920828466	Bacteria.Firmicutes.Clostridia.Clostridiales.Lachnospiraceae..Eubacterium..ventriosum.group	MTOR
150714	ENSG00000198794	rs74023908	0.000617735	0.000923999	0.036577162	0.788581298	-0.461276857	1.019655967	0.445360706	-0.106132735	0.128270853	0.293905447	0.208714341	0.394186842	0.012285864	0.004812385	0.900584788	0.920828466	Bacteria.Firmicutes.Clostridia.Clostridiales.Lachnospiraceae..Eubacterium..ventriosum.group	SCAMP5
150715	ENSG00000198805	rs1760940	0.338996314	0.720906777	0.330189437	0.453826795	0.161390801	-0.094186206	-0.26173615	-0.298981547	0.167568516	0.262519884	0.266813376	0.396788269	0.466248394	0.38746247	0.968025758	0.896615696	Bacteria.Firmicutes.Clostridia.Clostridiales.Lachnospiraceae..Eubacterium..ventriosum.group	PNP
150716	ENSG00000198815	rs2247153	0.760309006	0.629618184	0.898360374	0.994919435	0.104198202	-0.110674183	0.068116989	0.002393333	0.340137466	0.228418384	0.531227754	0.374440911	0.669310665	0.356294056	0.987292963	0.928691709	Bacteria.Firmicutes.Clostridia.Clostridiales.Lachnospiraceae..Eubacterium..ventriosum.group	FOXJ3
150717	ENSG00000198843	rs6777911	0.950368813	0.92944351	0.104983804	0.246735829	0.01270001	-0.017959348	-0.514020881	0.38194708	0.203262702	0.202054483	0.312712498	0.326818728	0.72269046	0.449466238	0.914237567	0.871506382	Bacteria.Firmicutes.Clostridia.Clostridiales.Lachnospiraceae..Eubacterium..ventriosum.group	SELENOT
150718	ENSG00000198853	rs2295842	0.852146922	0.121496644	0.186535138	0.866908595	0.030399081	-0.337149249	0.342885129	-0.057172726	0.162464728	0.214920633	0.256885372	0.339827398	0.69918073	0.125371892	0.950598359	0.920828466	Bacteria.Firmicutes.Clostridia.Clostridiales.Lachnospiraceae..Eubacterium..ventriosum.group	RUSC2
150719	ENSG00000198860	rs12116969	0.785250139	0.895429438	0.038723015	0.017333717	0.066357147	-0.028260899	-0.813829149	0.900019425	0.24253772	0.214187433	0.385843334	0.368698229	0.675587815	0.439518175	0.900584788	0.770300637	Bacteria.Firmicutes.Clostridia.Clostridiales.Lachnospiraceae..Eubacterium..ventriosum.group	TSEN15
150720	ENSG00000198865	rs28919916	0.228824917	0.09304253	0.774722496	0.943055826	-0.212822902	0.30987372	0.086370191	0.02657907	0.175212364	0.181826463	0.300544505	0.370687483	0.389765345	0.106463685	0.987292963	0.920828466	Bacteria.Firmicutes.Clostridia.Clostridiales.Lachnospiraceae..Eubacterium..ventriosum.group	CCDC152
150721	ENSG00000198874	rs13239441	0.025278452	0.00476678	0.301326847	0.75826454	-0.376551176	0.864115472	0.286498576	-0.146084847	0.164494778	0.295794792	0.275015594	0.47270523	0.125013554	0.014869439	0.968025758	0.920828466	Bacteria.Firmicutes.Clostridia.Clostridiales.Lachnospiraceae..Eubacterium..ventriosum.group	TYW1
150722	ENSG00000198887	rs1052684	0.811841798	0.815801825	0.325379643	0.299065069	-0.091360715	0.054910896	-0.644142233	0.428180295	0.382253333	0.234782007	0.650093267	0.409084007	0.681942243	0.415807863	0.968025758	0.871506382	Bacteria.Firmicutes.Clostridia.Clostridiales.Lachnospiraceae..Eubacterium..ventriosum.group	SMC5
150723	ENSG00000198890	rs1730864	7.26E-05	7.18E-05	0.297806047	0.33832186	-1.280296819	0.822567771	0.485251668	-0.280741534	0.302393776	0.194127242	0.462393669	0.291078187	0.002419406	0.000745463	0.968025758	0.871506382	Bacteria.Firmicutes.Clostridia.Clostridiales.Lachnospiraceae..Eubacterium..ventriosum.group	PRMT6
150724	ENSG00000198898	rs12706121	0.273636891	0.310779254	0.148743501	0.534082486	0.21814697	-0.243743536	-0.462164089	0.23584269	0.1976114	0.238629195	0.316320967	0.377308017	0.426421862	0.226362933	0.923820198	0.913084763	Bacteria.Firmicutes.Clostridia.Clostridiales.Lachnospiraceae..Eubacterium..ventriosum.group	CAPZA2
150725	ENSG00000198912	rs61770363	0.882131049	0.907443037	0.999440736	0.35389964	0.026426372	-0.038766436	0.00020264	-0.458552437	0.177544781	0.332155871	0.288007209	0.491151785	0.706376862	0.442952108	0.99215004	0.874235663	Bacteria.Firmicutes.Clostridia.Clostridiales.Lachnospiraceae..Eubacterium..ventriosum.group	C1orf174
150726	ENSG00000198919	rs13059124	0.770077327	0.941512135	0.463178266	0.130655269	-0.054862119	-0.019030696	-0.223916922	0.544091706	0.186937461	0.258395869	0.303443013	0.355483319	0.670928225	0.453934812	0.971609428	0.857752497	Bacteria.Firmicutes.Clostridia.Clostridiales.Lachnospiraceae..Eubacterium..ventriosum.group	DZIP3
150727	ENSG00000198920	rs1157900	0.015767511	0.00833419	0.878931045	0.86145468	-0.67515528	0.517858743	0.07728597	-0.057502428	0.272430546	0.190384339	0.505414446	0.328200171	0.097734234	0.022060912	0.987292963	0.920828466	Bacteria.Firmicutes.Clostridia.Clostridiales.Lachnospiraceae..Eubacterium..ventriosum.group	KIAA0753
150728	ENSG00000198933	rs4267364	0.952773234	0.70275698	0.482346114	0.917855286	-0.01858507	-0.083209508	0.327461843	-0.033656163	0.312616162	0.217108481	0.463479686	0.325082097	0.723547884	0.381540407	0.977330915	0.920828466	Bacteria.Firmicutes.Clostridia.Clostridiales.Lachnospiraceae..Eubacterium..ventriosum.group	TBKBP1
150729	ENSG00000198948	rs1480542	0.068954622	0.013054581	0.887164963	0.805626078	-0.42213358	0.530355206	-0.047087034	0.088144446	0.228318495	0.207869979	0.330570237	0.356768546	0.216352038	0.029324209	0.987292963	0.920828466	Bacteria.Firmicutes.Clostridia.Clostridiales.Lachnospiraceae..Eubacterium..ventriosum.group	MFAP3L
150730	ENSG00000198951	rs133339	0.500887539	0.720125178	0.685153693	0.832475916	-0.158108013	0.07032526	0.166511759	-0.082471497	0.233605345	0.19544173	0.408884387	0.388345793	0.564266281	0.387321712	0.987292963	0.920828466	Bacteria.Firmicutes.Clostridia.Clostridiales.Lachnospiraceae..Eubacterium..ventriosum.group	NAGA
150731	ENSG00000198961	rs2431253	0.093986082	0.037510236	0.103281877	0.079278905	0.509585313	-0.447534842	-0.732381326	0.585620683	0.29989279	0.210805146	0.443326246	0.32855238	0.254481511	0.059354924	0.914237567	0.857191751	Bacteria.Firmicutes.Clostridia.Clostridiales.Lachnospiraceae..Eubacterium..ventriosum.group	PJA2
150732	ENSG00000198964	rs113917774	0.567061952	0.994457186	0.706558233	0.769412621	-0.11744643	0.001845263	0.116400767	0.109181706	0.204157276	0.264618074	0.307844492	0.370922038	0.596291134	0.465973377	0.987292963	0.920828466	Bacteria.Firmicutes.Clostridia.Clostridiales.Lachnospiraceae..Eubacterium..ventriosum.group	SGMS1
150733	ENSG00000203546	rs11156676	0.192954606	0.058216117	0.745683193	0.788369975	0.213984277	-0.752762095	-0.086245392	-0.150992349	0.162686425	0.390527436	0.264801686	0.560225691	0.363368708	0.079248156	0.987292963	0.920828466	Bacteria.Firmicutes.Clostridia.Clostridiales.Lachnospiraceae..Eubacterium..ventriosum.group
150734	ENSG00000203666	rs59260431	9.88E-08	4.62E-12	0.576125114	0.42381653	0.994458706	-1.107863497	-0.134695764	0.163446706	0.166193733	0.13151576	0.239738545	0.203086194	1.82E-05	6.80E-10	0.98102055	0.889691079	Bacteria.Firmicutes.Clostridia.Clostridiales.Lachnospiraceae..Eubacterium..ventriosum.group	EFCAB2
150735	ENSG00000203667	rs28585425	0.294726979	0.012132933	0.641569017	0.293072553	-0.19592622	0.524854639	-0.135244882	-0.391367015	0.185500772	0.203481364	0.289195529	0.369263638	0.439113431	0.028186304	0.987292963	0.871506382	Bacteria.Firmicutes.Clostridia.Clostridiales.Lachnospiraceae..Eubacterium..ventriosum.group	COX20
150736	ENSG00000203697	rs77609743	0.824377285	0.152002882	0.410930835	0.40618343	0.038223344	0.465142279	-0.240519389	-0.423972518	0.171557037	0.320953827	0.290654785	0.507157235	0.686445974	0.143671615	0.971609428	0.881820432	Bacteria.Firmicutes.Clostridia.Clostridiales.Lachnospiraceae..Eubacterium..ventriosum.group	CAPN8
150737	ENSG00000203705	rs12130072	0.337634501	0.293557702	0.710742014	0.852412525	-0.187917007	0.37026041	0.108959963	-0.116573619	0.194556975	0.349703335	0.29253953	0.624150141	0.465765729	0.218047045	0.987292963	0.920828466	Bacteria.Firmicutes.Clostridia.Clostridiales.Lachnospiraceae..Eubacterium..ventriosum.group	TATDN3
150738	ENSG00000203778	rs6906094	0.196831163	0.145179412	0.537656024	0.883036099	-0.242428841	0.314037935	0.17857617	0.051334772	0.185940231	0.213021295	0.2882132	0.347579848	0.367881615	0.139155801	0.98102055	0.920828466	Bacteria.Firmicutes.Clostridia.Clostridiales.Lachnospiraceae..Eubacterium..ventriosum.group	FAM229B
150739	ENSG00000203780	rs4282913	0.77879626	0.897407172	0.761523405	0.325627525	0.053635214	-0.029519165	-0.093655735	-0.336590862	0.190169615	0.228061825	0.307330414	0.339875902	0.673249035	0.44000796	0.987292963	0.871506382	Bacteria.Firmicutes.Clostridia.Clostridiales.Lachnospiraceae..Eubacterium..ventriosum.group	FANK1
150740	ENSG00000203791	rs12218394	0.017235851	0.003269899	0.351637024	0.194022629	0.597912895	-0.544641714	-0.381414646	0.38593121	0.244714588	0.178431267	0.406602151	0.29412642	0.102031501	0.011569637	0.968025758	0.859725534	Bacteria.Firmicutes.Clostridia.Clostridiales.Lachnospiraceae..Eubacterium..ventriosum.group	EEF1AKMT2
150741	ENSG00000203797	rs9384742	2.22E-05	1.53E-05	0.27331005	0.593164838	-1.100739698	0.853577411	0.375069333	-0.138738463	0.240998947	0.182800913	0.339528126	0.25842247	0.001038525	0.000217733	0.968025758	0.914510787	Bacteria.Firmicutes.Clostridia.Clostridiales.Lachnospiraceae..Eubacterium..ventriosum.group	DDO
150742	ENSG00000203857	rs45609334	0.369104393	0.499284893	0.471358857	0.7116591	-0.301702926	0.147623474	0.351661188	-0.117373175	0.333616708	0.217297556	0.485427984	0.316178152	0.485901621	0.308117578	0.977330915	0.920828466	Bacteria.Firmicutes.Clostridia.Clostridiales.Lachnospiraceae..Eubacterium..ventriosum.group	HSD3B1
150743	ENSG00000203859	rs2211257	0.310988096	0.083201001	0.934485193	0.758324844	-0.147269293	0.583193762	-0.019088999	0.157466632	0.144241952	0.331535864	0.231333583	0.50966604	0.448101955	0.099862352	0.987292963	0.920828466	Bacteria.Firmicutes.Clostridia.Clostridiales.Lachnospiraceae..Eubacterium..ventriosum.group	HSD3B2
150744	ENSG00000203872	rs1739886	0.048426071	0.018581039	0.403090862	0.404659569	0.393078473	-0.35793801	-0.273234522	0.207522538	0.19547575	0.148303419	0.324688446	0.247430653	0.18042377	0.036920606	0.971609428	0.881820432	Bacteria.Firmicutes.Clostridia.Clostridiales.Lachnospiraceae..Eubacterium..ventriosum.group	C6orf163
150745	ENSG00000203880	rs60461814	0.35850719	0.315038479	0.041965296	0.333144755	-0.117292783	-0.231882341	0.415162633	-0.395195313	0.126848541	0.22903957	0.200155514	0.405349109	0.47930334	0.228334863	0.900584788	0.871506382	Bacteria.Firmicutes.Clostridia.Clostridiales.Lachnospiraceae..Eubacterium..ventriosum.group	PCMTD2
150746	ENSG00000203896	rs953257609	0.011795115	0.004443597	0.01784568	0.161281419	0.316697206	-0.741463804	-0.450796073	0.62297656	0.122271233	0.25168358	0.185545688	0.439746147	0.082971328	0.014369045	0.900584788	0.859725534	Bacteria.Firmicutes.Clostridia.Clostridiales.Lachnospiraceae..Eubacterium..ventriosum.group	LIME1
150747	ENSG00000203943	rs6667517	0.512210794	0.125163322	0.446430416	0.489696625	-0.105689308	0.537139166	-0.188367347	0.412425435	0.160386829	0.345832576	0.245922956	0.593694552	0.568679809	0.127663257	0.971609428	0.901669068	Bacteria.Firmicutes.Clostridia.Clostridiales.Lachnospiraceae..Eubacterium..ventriosum.group	SAMD13
150748	ENSG00000203985	rs34764952	0.022263983	0.013410785	0.590400159	0.507110206	-0.443283365	0.519719799	0.160897234	-0.234582613	0.189358519	0.204530577	0.29746421	0.351708704	0.115944324	0.029806061	0.983855324	0.903781024	Bacteria.Firmicutes.Clostridia.Clostridiales.Lachnospiraceae..Eubacterium..ventriosum.group	LDLRAD1
150749	ENSG00000204070	rs760640	0.099708153	0.035367489	0.796748087	0.76020836	-0.484942523	0.412684498	-0.128114602	-0.107050455	0.29043047	0.192101699	0.495414662	0.349296751	0.264533929	0.057287997	0.987292963	0.920828466	Bacteria.Firmicutes.Clostridia.Clostridiales.Lachnospiraceae..Eubacterium..ventriosum.group	SYS1
150750	ENSG00000204084	rs113555779	0.833591045	0.63096283	0.820245471	0.525322213	-0.036027563	-0.099206475	0.057638362	0.258245112	0.170802618	0.205558354	0.252648594	0.404421122	0.690606537	0.356553075	0.987292963	0.910098233	Bacteria.Firmicutes.Clostridia.Clostridiales.Lachnospiraceae..Eubacterium..ventriosum.group	INPP5B
150751	ENSG00000204128	rs6748332	0.216123873	0.057816832	0.769688321	0.856733436	-0.211016974	0.422832872	-0.078958989	-0.062662328	0.168966213	0.219004069	0.268577351	0.345739333	0.379832785	0.079006882	0.987292963	0.920828466	Bacteria.Firmicutes.Clostridia.Clostridiales.Lachnospiraceae..Eubacterium..ventriosum.group	C2orf72
150752	ENSG00000204147	rs4245008	0.004274207	0.003910613	0.172385305	0.280857796	1.62329174	-0.935943575	-1.221784011	0.545603728	0.548478938	0.312960657	0.885647327	0.501795435	0.043934728	0.013126381	0.939248593	0.871506382	Bacteria.Firmicutes.Clostridia.Clostridiales.Lachnospiraceae..Eubacterium..ventriosum.group	ASAH2B
150753	ENSG00000204149	rs1395170838	0.035980808	0.004252045	0.449614074	0.226373445	0.283050745	-0.396283273	-0.155529595	0.266231724	0.132211677	0.133814302	0.204486961	0.218017137	0.153543193	0.014006157	0.971609428	0.860900464	Bacteria.Firmicutes.Clostridia.Clostridiales.Lachnospiraceae..Eubacterium..ventriosum.group	AGAP6
150754	ENSG00000204160	rs760093	0.409414919	0.547514837	0.408611029	0.464864562	-0.166107887	0.171092744	0.249441079	-0.306836349	0.200080141	0.282982941	0.299938779	0.417390581	0.511577546	0.326801191	0.971609428	0.896676605	Bacteria.Firmicutes.Clostridia.Clostridiales.Lachnospiraceae..Eubacterium..ventriosum.group	ZDHHC18
150755	ENSG00000204161	rs12768927	0.397825004	0.069824945	0.800668376	0.669808178	0.163390462	-0.385559334	0.079845819	0.142171964	0.191989451	0.209205663	0.314971233	0.33192442	0.504491684	0.089008129	0.987292963	0.916314053	Bacteria.Firmicutes.Clostridia.Clostridiales.Lachnospiraceae..Eubacterium..ventriosum.group	TMEM273
150756	ENSG00000204172	rs3006337	0.004198942	1.06E-06	0.34720377	0.112447196	0.310262178	-0.901276854	0.14964669	-0.413673778	0.104612172	0.167577139	0.158058323	0.257141872	0.043934728	2.37E-05	0.968025758	0.857417331	Bacteria.Firmicutes.Clostridia.Clostridiales.Lachnospiraceae..Eubacterium..ventriosum.group	AGAP9
150757	ENSG00000204174	rs6602885	0.261093848	0.05449435	0.320813827	0.176603614	-0.212101722	0.659604352	0.292730845	-0.709406427	0.187116639	0.336926607	0.292640058	0.519365179	0.414807483	0.075699295	0.968025758	0.859725534	Bacteria.Firmicutes.Clostridia.Clostridiales.Lachnospiraceae..Eubacterium..ventriosum.group	NPY4R
150758	ENSG00000204178	rs11538134	0.0398584	0.004745345	0.826003835	0.468423064	0.44300096	-0.55151812	-0.079924319	0.227169202	0.21128708	0.188687213	0.362132661	0.311506656	0.161567465	0.014828773	0.987292963	0.896676605	Bacteria.Firmicutes.Clostridia.Clostridiales.Lachnospiraceae..Eubacterium..ventriosum.group	MACO1
150759	ENSG00000204179	rs916204885	0.020276181	0.011710655	0.215530543	0.18845906	-0.545031755	0.514825471	0.490279705	-0.414526773	0.229131306	0.198555784	0.392065424	0.311933703	0.111667528	0.027531327	0.968025758	0.859725534	Bacteria.Firmicutes.Clostridia.Clostridiales.Lachnospiraceae..Eubacterium..ventriosum.group	PTPN20
150760	ENSG00000204186	rs61570189	0.997032886	0.304952186	0.008467454	0.018157109	-0.000607718	-0.186757874	0.709879615	-0.840979984	0.16280281	0.180632732	0.261540871	0.347122963	0.731559411	0.223670931	0.900584788	0.77835442	Bacteria.Firmicutes.Clostridia.Clostridiales.Lachnospiraceae..Eubacterium..ventriosum.group	ZDBF2
150761	ENSG00000204351	rs537160	0.002974594	0.002374157	0.119848777	0.108281726	-1.206214708	0.767268779	1.023170006	-0.641714386	0.391023528	0.242724875	0.64929344	0.39416433	0.035753477	0.00923293	0.914237567	0.857191751	Bacteria.Firmicutes.Clostridia.Clostridiales.Lachnospiraceae..Eubacterium..ventriosum.group	SKIC2
150762	ENSG00000204421	rs3130486	0.003270007	0.000162813	0.912920998	0.859659786	-0.486199441	0.880262552	0.029592507	0.055420608	0.159285458	0.220084488	0.269574426	0.312229871	0.038143348	0.001368853	0.987292963	0.920828466	Bacteria.Firmicutes.Clostridia.Clostridiales.Lachnospiraceae..Eubacterium..ventriosum.group	LY6G6C
150763	ENSG00000204463	rs3117583	0.627138248	0.658948743	0.82790178	0.083274512	-0.078527976	-0.128229082	-0.057926035	0.82906141	0.160904455	0.289215149	0.265402022	0.471422474	0.61973559	0.365431496	0.987292963	0.857191751	Bacteria.Firmicutes.Clostridia.Clostridiales.Lachnospiraceae..Eubacterium..ventriosum.group	BAG6
150764	ENSG00000204516	rs2395040	0.012910847	0.009406684	0.007754885	0.008749298	-0.640107002	0.524928685	1.105686128	-0.856263217	0.250469822	0.19621813	0.402574714	0.316885513	0.087480852	0.024014305	0.900584788	0.76986922	Bacteria.Firmicutes.Clostridia.Clostridiales.Lachnospiraceae..Eubacterium..ventriosum.group	MICB
150765	ENSG00000204520	rs9266640	0.17036148	0.053198531	0.887322342	0.987801146	-0.219717875	0.436144265	-0.037961311	-0.005453764	0.158507566	0.221547995	0.266878718	0.355348983	0.343284639	0.074426259	0.987292963	0.927423804	Bacteria.Firmicutes.Clostridia.Clostridiales.Lachnospiraceae..Eubacterium..ventriosum.group	MICA
150766	ENSG00000204525	rs112445341	0.4161316	0.763675142	0.848175237	0.6689112	-0.125578403	0.071380188	0.046429218	0.185321469	0.153462879	0.236434021	0.241566476	0.431416509	0.517034008	0.400690914	0.987292963	0.915982449	Bacteria.Firmicutes.Clostridia.Clostridiales.Lachnospiraceae..Eubacterium..ventriosum.group	HLA-C
150767	ENSG00000204540	rs3094216	0.000418856	2.61E-07	0.144708459	0.786909556	0.523363226	-0.925923913	-0.311401676	0.083718097	0.140835695	0.161347558	0.210981693	0.308436483	0.009301416	7.31E-06	0.914237567	0.920828466	Bacteria.Firmicutes.Clostridia.Clostridiales.Lachnospiraceae..Eubacterium..ventriosum.group	PSORS1C1
150768	ENSG00000204592	rs2516670	0.36716853	0.566016623	0.566053011	0.634811304	-0.406921503	0.147054914	0.679525031	-0.297127579	0.448138937	0.254936326	1.178144155	0.622675831	0.484902041	0.33344818	0.98102055	0.915098174	Bacteria.Firmicutes.Clostridia.Clostridiales.Lachnospiraceae..Eubacterium..ventriosum.group	HLA-E
150769	ENSG00000204613	rs17188113	0.492111948	0.606863744	0.00780944	0.122211209	0.101234944	0.200466102	-0.672874704	0.837052854	0.146546802	0.387726392	0.245219577	0.534633298	0.561936897	0.348103576	0.900584788	0.857752497	Bacteria.Firmicutes.Clostridia.Clostridiales.Lachnospiraceae..Eubacterium..ventriosum.group	TRIM10
150770	ENSG00000204616	rs28400887	0.002525899	3.95E-07	0.492450715	0.891165375	0.419998731	-0.906620383	-0.156573957	0.039963103	0.133748675	0.160958951	0.226833176	0.290939516	0.032179159	1.03E-05	0.977330915	0.920828466	Bacteria.Firmicutes.Clostridia.Clostridiales.Lachnospiraceae..Eubacterium..ventriosum.group	TRIM31
150771	ENSG00000204632	rs1611185	1.66E-06	4.33E-11	0.506146236	0.288067916	-0.736605236	1.090433928	0.148853013	-0.256053601	0.139998819	0.138364566	0.222667378	0.239077765	0.000143771	4.77E-09	0.980759072	0.871506382	Bacteria.Firmicutes.Clostridia.Clostridiales.Lachnospiraceae..Eubacterium..ventriosum.group	HLA-G
150772	ENSG00000204634	rs6727200	0.000490427	0.000242874	0.095913619	0.103433101	2.332613067	-1.333168663	-1.358863962	0.747888857	0.635994586	0.343512057	0.804474952	0.452915859	0.010271153	0.001845826	0.914237567	0.857191751	Bacteria.Firmicutes.Clostridia.Clostridiales.Lachnospiraceae..Eubacterium..ventriosum.group	TBC1D8
150773	ENSG00000204642	rs7762253	0.983265483	0.469212699	0.344966038	0.531793185	-0.005676505	-0.150740313	0.366440771	-0.198833415	0.269606505	0.207072158	0.385234659	0.316321362	0.729334572	0.296185095	0.968025758	0.913084763	Bacteria.Firmicutes.Clostridia.Clostridiales.Lachnospiraceae..Eubacterium..ventriosum.group	HLA-F
150774	ENSG00000204644	rs2747429	3.70E-06	2.04E-08	0.988548119	0.109091736	-0.601153565	1.128840228	0.002912311	0.496983405	0.119004973	0.177008923	0.202134668	0.30597939	0.000291319	9.00E-07	0.990379027	0.857191751	Bacteria.Firmicutes.Clostridia.Clostridiales.Lachnospiraceae..Eubacterium..ventriosum.group	ZFP57
150775	ENSG00000204681	rs1233376	0.540767567	0.586163872	0.802765912	0.191730451	-0.080829142	0.083010641	-0.05025666	0.354977027	0.131461461	0.151731966	0.200404112	0.269127816	0.583079446	0.340993625	0.987292963	0.859725534	Bacteria.Firmicutes.Clostridia.Clostridiales.Lachnospiraceae..Eubacterium..ventriosum.group	GABBR1
150776	ENSG00000204713	rs929042	0.475360206	0.329737217	0.719347001	0.665447933	-0.13520842	0.320311994	0.11058175	-0.219397604	0.188342103	0.326218092	0.30642854	0.50511208	0.553321617	0.236272498	0.987292963	0.915098174	Bacteria.Firmicutes.Clostridia.Clostridiales.Lachnospiraceae..Eubacterium..ventriosum.group	TRIM27
150777	ENSG00000204740	rs7924250	0.857823795	0.765088459	0.835410439	0.741371518	0.045701128	-0.065773012	-0.092249303	0.114254661	0.254111278	0.219213016	0.442251008	0.344734786	0.701263263	0.400836867	0.987292963	0.920828466	Bacteria.Firmicutes.Clostridia.Clostridiales.Lachnospiraceae..Eubacterium..ventriosum.group	MALRD1
150778	ENSG00000204839	rs3793368	0.021799365	0.015930679	0.715665577	0.835810448	1.168671347	-0.694584539	-0.285131914	0.091819594	0.49741024	0.28072645	0.77942153	0.441279271	0.114883146	0.033230743	0.987292963	0.920828466	Bacteria.Firmicutes.Clostridia.Clostridiales.Lachnospiraceae..Eubacterium..ventriosum.group	MROH6
150779	ENSG00000204851	rs8106623	0.110398928	0.357136734	0.368979059	0.313484259	-0.251510155	0.233553484	0.226228546	0.340314478	0.15543026	0.251857248	0.250092856	0.335056187	0.278082902	0.248458224	0.968025758	0.871506382	Bacteria.Firmicutes.Clostridia.Clostridiales.Lachnospiraceae..Eubacterium..ventriosum.group	PNMA8B
150780	ENSG00000204889	rs9303300	0.974182033	0.436156956	0.031137237	0.025660855	0.007340807	-0.137175111	0.789089057	-0.664770374	0.225964027	0.175087859	0.358290271	0.291188062	0.727041683	0.282904979	0.900584788	0.844692018	Bacteria.Firmicutes.Clostridia.Clostridiales.Lachnospiraceae..Eubacterium..ventriosum.group	KRT40
150781	ENSG00000204920	rs403296	0.516822848	0.986789202	0.89413681	0.263871616	-0.103598589	-0.004558471	0.033853124	0.61912681	0.15895341	0.27426151	0.253419072	0.549414405	0.571065133	0.46484773	0.987292963	0.871506382	Bacteria.Firmicutes.Clostridia.Clostridiales.Lachnospiraceae..Eubacterium..ventriosum.group	ZNF155
150782	ENSG00000204930	rs10814288	0.31057218	0.002269645	0.123222347	0.729623983	0.159888737	-0.702845513	0.37295747	-0.119799376	0.156466373	0.221287373	0.238867647	0.345148247	0.447916989	0.009005001	0.914237567	0.920828466	Bacteria.Firmicutes.Clostridia.Clostridiales.Lachnospiraceae..Eubacterium..ventriosum.group	FAM221B
150783	ENSG00000204936	rs4803617	0.013221626	0.009333179	0.496895322	0.736530489	-0.755208518	0.505438977	0.297285696	-0.097476933	0.296567487	0.188726883	0.435160945	0.288500847	0.0889327	0.023881764	0.977330915	0.920828466	Bacteria.Firmicutes.Clostridia.Clostridiales.Lachnospiraceae..Eubacterium..ventriosum.group	CD177
150784	ENSG00000204947	rs7787849	0.009715556	0.011962542	0.365134577	0.495090621	-1.454477634	0.765037827	0.633145461	-0.274488789	0.546142576	0.295980201	0.694306369	0.400105852	0.07358567	0.027937504	0.968025758	0.901669068	Bacteria.Firmicutes.Clostridia.Clostridiales.Lachnospiraceae..Eubacterium..ventriosum.group	ZNF425
150785	ENSG00000204954	rs2700505	0.135722397	0.02754263	0.567645549	0.850299363	0.291563868	-0.406957479	-0.175191947	0.051067226	0.193041474	0.180573765	0.304996529	0.269514707	0.306530406	0.047721835	0.98102055	0.920828466	Bacteria.Firmicutes.Clostridia.Clostridiales.Lachnospiraceae..Eubacterium..ventriosum.group	C12orf73
150786	ENSG00000204977	rs3116591	0.933906679	0.731870567	0.815852544	0.937528888	-0.013039831	0.131917793	-0.061118359	0.039278838	0.156639216	0.383378778	0.261396519	0.49925204	0.719564081	0.390502145	0.987292963	0.920828466	Bacteria.Firmicutes.Clostridia.Clostridiales.Lachnospiraceae..Eubacterium..ventriosum.group	TRIM13
150787	ENSG00000205060	rs12667905	0.83256055	0.659011702	0.928717352	0.717321808	0.055602363	-0.1093561	0.033625153	0.139880659	0.261957488	0.246696642	0.374440922	0.38471451	0.690606537	0.365431496	0.987292963	0.920828466	Bacteria.Firmicutes.Clostridia.Clostridiales.Lachnospiraceae..Eubacterium..ventriosum.group	SLC35B4
150788	ENSG00000205084	rs3743602	0.623325622	0.529007313	0.279027018	0.862380485	-0.09220675	-0.17582106	0.31195254	-0.085408119	0.186857573	0.277816828	0.285804976	0.490787887	0.617278422	0.31975403	0.968025758	0.920828466	Bacteria.Firmicutes.Clostridia.Clostridiales.Lachnospiraceae..Eubacterium..ventriosum.group	TMEM231
150789	ENSG00000205277	rs12534950	0.424494915	0.28514422	0.486757289	0.674902103	-0.347150465	0.285386218	-0.418603506	0.160537468	0.431977308	0.264839999	0.598514605	0.381049078	0.520635134	0.21404898	0.977330915	0.916314053	Bacteria.Firmicutes.Clostridia.Clostridiales.Lachnospiraceae..Eubacterium..ventriosum.group	MUC12
150790	ENSG00000205336	rs3931940	0.468000511	0.667982206	0.094545425	0.127259743	-0.169476847	0.100054113	0.591016279	-0.527023343	0.232174279	0.232225598	0.348419338	0.341235714	0.545642472	0.368553741	0.914237567	0.857752497	Bacteria.Firmicutes.Clostridia.Clostridiales.Lachnospiraceae..Eubacterium..ventriosum.group	ADGRG1
150791	ENSG00000205356	rs4729419	0.695124885	0.914994156	0.484556508	0.436466977	-0.077527301	0.024565394	0.200898713	-0.337643854	0.196956025	0.229259358	0.285792019	0.431255268	0.647036611	0.444671024	0.977330915	0.895650516	Bacteria.Firmicutes.Clostridia.Clostridiales.Lachnospiraceae..Eubacterium..ventriosum.group	TECPR1
150792	ENSG00000205413	rs78138595	0.725237201	0.126630982	0.943777053	0.13542881	-0.051662448	0.484366784	-0.01621615	-0.775311634	0.146365779	0.313088745	0.229066246	0.512934066	0.656439603	0.128566858	0.987292963	0.857752497	Bacteria.Firmicutes.Clostridia.Clostridiales.Lachnospiraceae..Eubacterium..ventriosum.group	SAMD9
150793	ENSG00000205436	rs744153	0.233564177	0.05725728	0.68179214	0.584015329	-0.230403323	0.438839455	-0.11706779	0.238922077	0.19164416	0.226771532	0.284256411	0.434217839	0.394225877	0.078365861	0.987292963	0.914510787	Bacteria.Firmicutes.Clostridia.Clostridiales.Lachnospiraceae..Eubacterium..ventriosum.group	EXOC3L4
150794	ENSG00000205482	rs371327783	0.581346722	0.199895418	0.723797463	0.1327053	-0.080202066	0.384009628	-0.080404866	0.729665484	0.144729	0.296574812	0.226557571	0.479310529	0.60107117	0.170745109	0.987292963	0.857752497	Bacteria.Firmicutes.Clostridia.Clostridiales.Lachnospiraceae..Eubacterium..ventriosum.group	SPDYE18
150795	ENSG00000205571	rs71576934	0.078325933	0.086894506	0.969776103	0.941873288	0.963030852	-0.571721165	0.039923066	-0.044992678	0.538533217	0.328974662	1.049692808	0.614706297	0.229335617	0.102621187	0.989199335	0.920828466	Bacteria.Firmicutes.Clostridia.Clostridiales.Lachnospiraceae..Eubacterium..ventriosum.group	SMN2
150796	ENSG00000205572	rs152153	0.000784167	0.001086575	0.065550822	0.259034001	-1.121255372	1.430787761	0.854045309	-0.717357027	0.318419828	0.418658623	0.456068853	0.630098266	0.01484821	0.005358738	0.910564606	0.871506382	Bacteria.Firmicutes.Clostridia.Clostridiales.Lachnospiraceae..Eubacterium..ventriosum.group	SERF1B
150797	ENSG00000205581	rs74618095	0.218022808	0.28035658	0.166104277	0.750345716	0.19909847	-0.356128358	-0.36967575	0.144286518	0.160090326	0.327189506	0.263995709	0.451580758	0.380990266	0.212176188	0.933753369	0.920828466	Bacteria.Firmicutes.Clostridia.Clostridiales.Lachnospiraceae..Eubacterium..ventriosum.group	HMGN1
150798	ENSG00000205609	rs2521330	0.132128318	0.132704032	0.832967132	0.474757918	-0.28514507	0.462160588	0.066657865	0.32427838	0.187025309	0.303588018	0.31481906	0.451093978	0.302125955	0.131999313	0.987292963	0.896676605	Bacteria.Firmicutes.Clostridia.Clostridiales.Lachnospiraceae..Eubacterium..ventriosum.group	EIF3CL
150799	ENSG00000205629	rs277889	0.701565348	0.918467259	0.135120235	0.572021662	0.065066677	-0.028145731	-0.396968976	0.228373416	0.169057959	0.273905199	0.262417539	0.40212809	0.649308872	0.445378152	0.914237567	0.914510787	Bacteria.Firmicutes.Clostridia.Clostridiales.Lachnospiraceae..Eubacterium..ventriosum.group	LCMT1
150800	ENSG00000205659	rs4903201	0.733725515	0.956102072	0.104393607	0.11071062	-0.105430307	0.011630297	0.855500677	-0.576623379	0.308622652	0.210483262	0.51955494	0.356664182	0.659985763	0.45772208	0.914237567	0.857191751	Bacteria.Firmicutes.Clostridia.Clostridiales.Lachnospiraceae..Eubacterium..ventriosum.group	LIN52
150801	ENSG00000205670	rs11702479	0.11139187	0.009888573	0.616605029	0.205487776	0.423453115	-0.815862946	-0.183229886	0.582049666	0.262432133	0.307109504	0.364239189	0.455195683	0.279682305	0.024693783	0.987292963	0.860900464	Bacteria.Firmicutes.Clostridia.Clostridiales.Lachnospiraceae..Eubacterium..ventriosum.group	SMIM11
150802	ENSG00000205726	rs62227749	0.833620646	0.520690946	0.427231493	0.317802634	0.038639797	-0.130241168	0.228581142	-0.331792842	0.18322001	0.201695007	0.286130701	0.32961691	0.690606537	0.316678733	0.971609428	0.871506382	Bacteria.Firmicutes.Clostridia.Clostridiales.Lachnospiraceae..Eubacterium..ventriosum.group	ITSN1
150803	ENSG00000205809	rs2617165	0.055310776	0.002215653	0.540129597	0.357643621	-0.270218923	0.954277788	-0.135317492	0.496424516	0.138506546	0.299689123	0.219734524	0.535898019	0.191373326	0.008890681	0.98102055	0.874235663	Bacteria.Firmicutes.Clostridia.Clostridiales.Lachnospiraceae..Eubacterium..ventriosum.group	KLRC2
150804	ENSG00000206053	rs61739874	0.721238726	0.317396276	0.958466681	0.460062932	-0.064307257	0.284184218	0.015135937	-0.2971225	0.179462945	0.28208174	0.289538931	0.399846191	0.655879237	0.22949382	0.987292963	0.896615696	Bacteria.Firmicutes.Clostridia.Clostridiales.Lachnospiraceae..Eubacterium..ventriosum.group	JPT2
150805	ENSG00000206075	rs7244879	0.007588987	0.00567031	0.190451851	0.206928598	0.860053439	-0.57325487	-0.64147703	0.424101832	0.312241496	0.200456059	0.484921975	0.33273953	0.064380582	0.016919636	0.955562823	0.860900464	Bacteria.Firmicutes.Clostridia.Clostridiales.Lachnospiraceae..Eubacterium..ventriosum.group	SERPINB5
150806	ENSG00000206077	rs905192	0.163183895	0.156142316	0.869619151	0.823566231	-0.529007439	0.349455782	-0.097576671	0.08569103	0.37513635	0.243602797	0.592155791	0.3828072	0.337162769	0.145925714	0.987292963	0.920828466	Bacteria.Firmicutes.Clostridia.Clostridiales.Lachnospiraceae..Eubacterium..ventriosum.group	ZDHHC11B
150807	ENSG00000206418	rs321664	0.984176169	0.785384358	0.872935427	0.78554374	0.003881576	-0.059819902	-0.053175657	0.086373501	0.194967602	0.218784113	0.331201937	0.316141511	0.72942802	0.407001512	0.987292963	0.920828466	Bacteria.Firmicutes.Clostridia.Clostridiales.Lachnospiraceae..Eubacterium..ventriosum.group	RAB12
150808	ENSG00000206503	rs2735093	0.008361997	0.005988123	0.217158115	0.424775275	-0.470987559	0.547173575	0.350976023	-0.248141008	0.17323091	0.192650788	0.281675318	0.308962581	0.066891161	0.017606654	0.968025758	0.889691079	Bacteria.Firmicutes.Clostridia.Clostridiales.Lachnospiraceae..Eubacterium..ventriosum.group	HLA-A
150809	ENSG00000206530	rs3732806	0.962589017	0.981036997	0.575394472	0.329572426	-0.005850586	0.003567894	0.101364227	-0.259719489	0.124260319	0.149540253	0.180067572	0.264417581	0.725049961	0.463746546	0.98102055	0.871506382	Bacteria.Firmicutes.Clostridia.Clostridiales.Lachnospiraceae..Eubacterium..ventriosum.group	CFAP44
150810	ENSG00000206535	rs2316701	0.2023683	0.064768939	0.157127003	0.169511242	0.349325691	-0.35403697	0.538325392	-0.367748585	0.271291514	0.188495605	0.376168677	0.264763657	0.372469727	0.084706926	0.928006636	0.859725534	Bacteria.Firmicutes.Clostridia.Clostridiales.Lachnospiraceae..Eubacterium..ventriosum.group	LNP1
150811	ENSG00000212127	rs11054078	0.00119837	0.000220822	0.382345123	0.320032949	-0.501146313	0.565647593	0.213761025	-0.212954833	0.14800348	0.14468885	0.243060585	0.21254295	0.020450055	0.001725121	0.971609428	0.871506382	Bacteria.Firmicutes.Clostridia.Clostridiales.Lachnospiraceae..Eubacterium..ventriosum.group	TAS2R14
150812	ENSG00000212916	rs12409898	3.37E-05	5.25E-05	0.046118938	0.096590342	-0.968163402	0.70425889	0.707602247	-0.416304254	0.217536183	0.162789173	0.348125461	0.246972905	0.001413588	0.00056822	0.908569566	0.857191751	Bacteria.Firmicutes.Clostridia.Clostridiales.Lachnospiraceae..Eubacterium..ventriosum.group	MAP10
150813	ENSG00000213066	rs6934043	0.752082248	0.302090246	0.367952626	0.939654103	-0.069578954	0.201203049	-0.27423122	-0.021604087	0.219343621	0.193446471	0.302506124	0.284288355	0.667889547	0.222419793	0.968025758	0.920828466	Bacteria.Firmicutes.Clostridia.Clostridiales.Lachnospiraceae..Eubacterium..ventriosum.group	CEP43
150814	ENSG00000213079	rs10080423	0.909266472	0.245481741	0.276814084	0.824439903	0.023017973	-0.270711813	0.348863875	-0.080617987	0.201202592	0.231018055	0.318140768	0.361967275	0.715120987	0.195312044	0.968025758	0.920828466	Bacteria.Firmicutes.Clostridia.Clostridiales.Lachnospiraceae..Eubacterium..ventriosum.group	SCAF8
150815	ENSG00000213096	rs74587675	0.045254475	0.00020086	0.320265933	0.037733395	-0.286996005	1.035846352	0.230626299	-0.913479871	0.14061614	0.263066672	0.23029192	0.430801668	0.17546497	0.001597447	0.968025758	0.857191751	Bacteria.Firmicutes.Clostridia.Clostridiales.Lachnospiraceae..Eubacterium..ventriosum.group	ZNF254
150816	ENSG00000213123	rs2270769	0.030789596	0.000517916	0.608121789	0.038095584	-0.389415325	0.749765428	0.16628954	-0.650965005	0.176437376	0.205368763	0.322755404	0.307597061	0.141591031	0.003242622	0.987292963	0.857191751	Bacteria.Firmicutes.Clostridia.Clostridiales.Lachnospiraceae..Eubacterium..ventriosum.group	DYNLT2B
150817	ENSG00000213171	rs2293088	0.211819785	0.252641863	0.886072928	0.483937711	-0.26975814	0.239038882	0.045743777	0.225760714	0.213957909	0.207130591	0.318040446	0.320703751	0.377305586	0.198907518	0.987292963	0.901669068	Bacteria.Firmicutes.Clostridia.Clostridiales.Lachnospiraceae..Eubacterium..ventriosum.group	LINGO4
150818	ENSG00000213199	rs2853792	0.010673689	0.00320302	0.022743475	0.032494889	0.643707402	-0.490649336	-0.826385297	0.542605294	0.244949959	0.160370429	0.354317916	0.248406991	0.07889716	0.011424449	0.900584788	0.852422328	Bacteria.Firmicutes.Clostridia.Clostridiales.Lachnospiraceae..Eubacterium..ventriosum.group	ASIC3
150819	ENSG00000213213	rs2784038	0.169627612	0.036611065	0.322938837	0.628824024	0.252136301	-0.501954873	-0.278038334	0.185131798	0.181577863	0.235280629	0.279184593	0.381204476	0.343284639	0.058582744	0.968025758	0.915098174	Bacteria.Firmicutes.Clostridia.Clostridiales.Lachnospiraceae..Eubacterium..ventriosum.group	CCDC183
150820	ENSG00000213214	rs714443	0.002684615	0.003393786	0.338091042	0.246415746	0.778890142	-0.601906524	0.348636426	-0.342799318	0.24967522	0.198020744	0.361299021	0.29312067	0.033430856	0.011841858	0.968025758	0.871506382	Bacteria.Firmicutes.Clostridia.Clostridiales.Lachnospiraceae..Eubacterium..ventriosum.group	ARHGEF35
150821	ENSG00000213398	rs1109166	0.439403308	0.617753282	0.730574225	0.310205094	-0.109468837	0.102249778	-0.081205997	0.300875903	0.140722175	0.203925806	0.234818235	0.2942107	0.52883569	0.352424021	0.987292963	0.871506382	Bacteria.Firmicutes.Clostridia.Clostridiales.Lachnospiraceae..Eubacterium..ventriosum.group	LCAT
150822	ENSG00000213462	rs12538650	4.41E-13	4.67E-17	0.084422557	0.370692901	-1.028569639	1.216896392	0.331321525	-0.158739886	0.1143265	0.107807323	0.189112853	0.176118353	6.09E-10	8.24E-14	0.914237567	0.874235663	Bacteria.Firmicutes.Clostridia.Clostridiales.Lachnospiraceae..Eubacterium..ventriosum.group	ERV3-1
150823	ENSG00000213463	rs7143690	0.112803202	0.111254261	0.435942797	0.42530475	-0.611891573	0.369613282	0.50440133	-0.303500091	0.380739148	0.228975429	0.643507042	0.378325139	0.279682305	0.118759144	0.971609428	0.889691079	Bacteria.Firmicutes.Clostridia.Clostridiales.Lachnospiraceae..Eubacterium..ventriosum.group	SYNJ2BP
150824	ENSG00000213512	rs4233337	0.001057628	7.80E-05	0.701794443	0.881357105	-0.808693447	0.759662048	0.1300588	0.040929586	0.236031472	0.180297026	0.338195203	0.273176828	0.018817306	0.000789476	0.987292963	0.920828466	Bacteria.Firmicutes.Clostridia.Clostridiales.Lachnospiraceae..Eubacterium..ventriosum.group	GBP7
150825	ENSG00000213523	rs250427	0.931406806	0.942213908	0.216730489	0.322770363	-0.030662089	0.016331071	-0.650527432	0.346422006	0.354868549	0.224438577	0.521588784	0.347728193	0.718254999	0.454149144	0.968025758	0.871506382	Bacteria.Firmicutes.Clostridia.Clostridiales.Lachnospiraceae..Eubacterium..ventriosum.group	SRA1
150826	ENSG00000213533	rs11714793	0.215003928	0.202281265	0.728762734	0.271008836	-0.211397643	0.315168351	0.092506972	0.478475037	0.168853638	0.24471663	0.265635765	0.431042173	0.379448357	0.172449314	0.987292963	0.871506382	Bacteria.Firmicutes.Clostridia.Clostridiales.Lachnospiraceae..Eubacterium..ventriosum.group	STIMATE
150827	ENSG00000213593	rs71460549	0.496963443	0.407814486	0.013625613	0.03224079	0.117927318	-0.236878856	-0.701797988	0.982071062	0.172647108	0.284347288	0.276852225	0.448913076	0.562616385	0.271605668	0.900584788	0.852115731	Bacteria.Firmicutes.Clostridia.Clostridiales.Lachnospiraceae..Eubacterium..ventriosum.group	TMX2
150828	ENSG00000213626	rs9309678	0.223224476	0.429775466	0.011898995	0.028112532	-0.211203738	0.201001674	0.71213336	-0.797213339	0.171770779	0.253004301	0.27529653	0.355078405	0.386340819	0.280206927	0.900584788	0.844692018	Bacteria.Firmicutes.Clostridia.Clostridiales.Lachnospiraceae..Eubacterium..ventriosum.group	LBH
150829	ENSG00000213639	rs7475	0.511289597	0.813880265	0.250795915	0.862920705	0.144627914	-0.044827821	-0.420071052	0.053681209	0.218997371	0.189653815	0.362569017	0.30970104	0.568285502	0.415188033	0.968025758	0.920828466	Bacteria.Firmicutes.Clostridia.Clostridiales.Lachnospiraceae..Eubacterium..ventriosum.group	PPP1CB
150830	ENSG00000213672	rs6792510	0.018673083	0.009761519	0.089237145	0.045654149	-0.785843406	0.585972477	0.927008747	-0.726423948	0.325861484	0.220172849	0.537446936	0.356597672	0.106981852	0.024585853	0.914237567	0.857191751	Bacteria.Firmicutes.Clostridia.Clostridiales.Lachnospiraceae..Eubacterium..ventriosum.group	NCKIPSD
150831	ENSG00000213676	rs8111	0.131761189	0.125781852	0.733029193	0.457161383	-0.292132889	0.357279263	0.096936422	-0.249204936	0.191423479	0.230414796	0.282988733	0.333194495	0.301535883	0.127998363	0.987292963	0.896615696	Bacteria.Firmicutes.Clostridia.Clostridiales.Lachnospiraceae..Eubacterium..ventriosum.group	ATF6B
150832	ENSG00000213759	rs6817499	0.287360417	0.289218631	0.402556746	0.594094555	0.264943273	-0.19654824	-0.339654872	0.150918137	0.247012133	0.18395976	0.403156222	0.28181928	0.434821354	0.215640573	0.971609428	0.914510787	Bacteria.Firmicutes.Clostridia.Clostridiales.Lachnospiraceae..Eubacterium..ventriosum.group	UGT2B11
150833	ENSG00000213809	rs11053772	0.43342663	0.172123154	0.40975048	0.69561844	-0.119468011	0.220386568	-0.206260486	0.10133325	0.151578959	0.159654932	0.248623725	0.257874363	0.52501464	0.155366132	0.971609428	0.918904838	Bacteria.Firmicutes.Clostridia.Clostridiales.Lachnospiraceae..Eubacterium..ventriosum.group	KLRK1
150834	ENSG00000213822	rs8101777	0.000177648	1.11E-09	0.096252374	0.478757818	-0.476438854	1.214764857	0.310110739	-0.232957334	0.119890746	0.17127842	0.183782963	0.327025753	0.004814814	8.52E-08	0.914237567	0.898030001	Bacteria.Firmicutes.Clostridia.Clostridiales.Lachnospiraceae..Eubacterium..ventriosum.group	CEACAM18
150835	ENSG00000213889	rs1573606	0.041580893	0.014045211	0.807510556	0.844580465	0.575966477	-0.530422446	0.114948252	0.064726087	0.277143156	0.210216777	0.469907752	0.328874796	0.166595454	0.030609651	0.987292963	0.920828466	Bacteria.Firmicutes.Clostridia.Clostridiales.Lachnospiraceae..Eubacterium..ventriosum.group	PPM1N
150836	ENSG00000213892	rs2965167	0.043658638	0.006061476	0.329469249	0.23236074	-0.466810255	0.509582503	0.337904148	-0.346913063	0.226955913	0.179692002	0.343942614	0.287803986	0.171441497	0.0177479	0.968025758	0.863408196	Bacteria.Firmicutes.Clostridia.Clostridiales.Lachnospiraceae..Eubacterium..ventriosum.group	CEACAM16
150837	ENSG00000213918	rs710891	0.804776224	0.128883795	0.271106789	0.952015826	0.041362019	-0.25360134	0.2559247	-0.014405836	0.166670539	0.164914214	0.230601578	0.238488519	0.680502802	0.129734247	0.968025758	0.921896352	Bacteria.Firmicutes.Clostridia.Clostridiales.Lachnospiraceae..Eubacterium..ventriosum.group	DNASE1
150838	ENSG00000213930	rs7047869	0.790141498	0.958377541	0.003341688	0.003150564	-0.114658617	0.012787383	-2.292377173	1.287757797	0.429097237	0.244088541	0.752849954	0.420131573	0.675688862	0.458311594	0.900584788	0.735356517	Bacteria.Firmicutes.Clostridia.Clostridiales.Lachnospiraceae..Eubacterium..ventriosum.group	GALT
150839	ENSG00000213949	rs2648731	0.545152367	0.063483785	0.431923543	0.98729926	0.11429059	-0.469443936	0.23276326	0.006392934	0.187920881	0.248704853	0.294358432	0.400080628	0.585097591	0.083805984	0.971609428	0.927423804	Bacteria.Firmicutes.Clostridia.Clostridiales.Lachnospiraceae..Eubacterium..ventriosum.group	ITGA1
150840	ENSG00000213965	rs1061686	0.125508213	0.094980011	0.524531323	0.898708488	0.24927287	-0.62108108	-0.172557124	-0.062014503	0.160641482	0.366635968	0.269713876	0.485307359	0.293365285	0.108050256	0.98102055	0.920828466	Bacteria.Firmicutes.Clostridia.Clostridiales.Lachnospiraceae..Eubacterium..ventriosum.group	NUDT19
150841	ENSG00000213967	rs7250219	0.028005773	2.15E-08	0.979194152	0.040742126	-0.281666878	1.500982372	-0.005376911	-0.803683203	0.125365858	0.235856084	0.205396071	0.385066684	0.134413692	9.27E-07	0.989776744	0.857191751	Bacteria.Firmicutes.Clostridia.Clostridiales.Lachnospiraceae..Eubacterium..ventriosum.group	ZNF726
150842	ENSG00000213988	rs1654260	0.210830445	0.018623674	0.802373806	0.944674993	-0.176464891	0.451913246	-0.056433175	0.019492926	0.139656101	0.187310617	0.224577549	0.279829953	0.376513714	0.036920606	0.987292963	0.920828466	Bacteria.Firmicutes.Clostridia.Clostridiales.Lachnospiraceae..Eubacterium..ventriosum.group	ZNF90
150843	ENSG00000213999	rs3761081	0.836402882	0.96273811	0.951432571	0.792075663	-0.036902643	0.01097442	0.01558981	0.155302384	0.178003529	0.2340185	0.25498591	0.586740352	0.691731007	0.459483328	0.987292963	0.920828466	Bacteria.Firmicutes.Clostridia.Clostridiales.Lachnospiraceae..Eubacterium..ventriosum.group	MEF2B
150844	ENSG00000214022	rs35840727	0.13988585	0.082217134	0.418949228	0.402484304	-0.285378927	0.404378158	0.240474081	-0.281898569	0.190989458	0.229130267	0.295663429	0.3345501	0.31274568	0.099153299	0.971609428	0.881820432	Bacteria.Firmicutes.Clostridia.Clostridiales.Lachnospiraceae..Eubacterium..ventriosum.group	REPIN1
150845	ENSG00000214026	rs112873218	0.023909275	0.001817897	0.021922926	0.163358131	0.356763522	-0.901440563	-0.58805924	0.650966446	0.154312086	0.277365801	0.250533738	0.461815415	0.121505327	0.007847511	0.900584788	0.859725534	Bacteria.Firmicutes.Clostridia.Clostridiales.Lachnospiraceae..Eubacterium..ventriosum.group	MRPL23
150846	ENSG00000214078	rs6060491	2.45E-07	4.68E-07	0.132656648	0.152045186	-2.681135364	1.468933618	1.390234193	-0.712488793	0.465917076	0.262812675	0.913115346	0.491677494	3.65E-05	1.20E-05	0.914237567	0.859725534	Bacteria.Firmicutes.Clostridia.Clostridiales.Lachnospiraceae..Eubacterium..ventriosum.group	CPNE1
150847	ENSG00000214087	rs7503637	0.135992406	0.010488917	0.898480513	0.649150388	0.200442598	-0.800346098	-0.02693382	-0.191217001	0.132804169	0.303796069	0.210300246	0.418390665	0.30664975	0.025333733	0.987292963	0.915098174	Bacteria.Firmicutes.Clostridia.Clostridiales.Lachnospiraceae..Eubacterium..ventriosum.group	ARL16
150848	ENSG00000214193	rs2282431	0.262656196	0.052419002	0.806093467	0.995492309	-0.226074998	0.512322844	-0.073515175	-0.002258561	0.200104447	0.259365006	0.29828812	0.398263352	0.415636018	0.073821128	0.987292963	0.928691709	Bacteria.Firmicutes.Clostridia.Clostridiales.Lachnospiraceae..Eubacterium..ventriosum.group	SH3D21
150849	ENSG00000214194	rs2462665	0.435825152	0.393089281	0.58794125	0.931820997	0.170777902	-0.187250389	-0.180754086	-0.028228714	0.217819575	0.217819575	0.331971237	0.328695574	0.526362483	0.265326546	0.983196324	0.920828466	Bacteria.Firmicutes.Clostridia.Clostridiales.Lachnospiraceae..Eubacterium..ventriosum.group	SMIM30
150850	ENSG00000214253	rs3213663	0.936978794	0.563668798	0.681760275	0.550461942	0.012951381	-0.16402001	-0.10501916	-0.30543342	0.163178057	0.282632686	0.254973661	0.508929123	0.720124777	0.332619966	0.987292963	0.914510787	Bacteria.Firmicutes.Clostridia.Clostridiales.Lachnospiraceae..Eubacterium..ventriosum.group	FIS1
150851	ENSG00000214290	rs3087967	0.000960028	0.000160832	0.836991953	0.890148104	-1.054972796	0.744769682	-0.112095296	0.045333555	0.305156558	0.186040771	0.542685252	0.326961544	0.017576211	0.001358668	0.987292963	0.920828466	Bacteria.Firmicutes.Clostridia.Clostridiales.Lachnospiraceae..Eubacterium..ventriosum.group	POU2AF3
150852	ENSG00000214309	rs999885	0.39918433	0.287097875	0.875457105	0.739865177	0.261900702	-0.272613751	-0.075741366	0.125183665	0.308635398	0.254023874	0.481385993	0.375439824	0.505317811	0.214876017	0.987292963	0.920828466	Bacteria.Firmicutes.Clostridia.Clostridiales.Lachnospiraceae..Eubacterium..ventriosum.group	MBLAC1
150853	ENSG00000214491	rs5753201	0.002411539	0.019281702	0.830215073	0.620375077	-0.931182871	0.423408815	0.13384955	0.184263597	0.29506913	0.176507865	0.621754435	0.370257131	0.031504207	0.037658485	0.987292963	0.915098174	Bacteria.Firmicutes.Clostridia.Clostridiales.Lachnospiraceae..Eubacterium..ventriosum.group	SEC14L6
150854	ENSG00000214753	rs693486	0.222639331	0.228732083	0.958670158	0.493641157	0.188287692	-0.269269219	-0.014803315	-0.220784536	0.152937563	0.221638661	0.284571567	0.320741835	0.386128627	0.187115455	0.987292963	0.901669068	Bacteria.Firmicutes.Clostridia.Clostridiales.Lachnospiraceae..Eubacterium..ventriosum.group	HNRNPUL2
150855	ENSG00000214814	rs4871427	0.041233394	0.00679836	0.308114865	0.150040522	0.464992906	-0.549243777	-0.353144375	0.473420112	0.22335074	0.196545296	0.343820827	0.325076	0.165683428	0.019266464	0.968025758	0.859725534	Bacteria.Firmicutes.Clostridia.Clostridiales.Lachnospiraceae..Eubacterium..ventriosum.group	FER1L6
150856	ENSG00000214842	rs12471615	0.244234316	0.091220428	0.90582361	0.746521361	0.198623151	-0.286412927	-0.032714059	-0.092320254	0.169047446	0.167101273	0.275455925	0.28442508	0.403429813	0.105128205	0.987292963	0.920828466	Bacteria.Firmicutes.Clostridia.Clostridiales.Lachnospiraceae..Eubacterium..ventriosum.group	RAD51AP2
150857	ENSG00000214860	rs611215	0.204417803	0.098973027	0.263195027	0.3562185	0.364360058	-0.448741373	0.514479102	-0.430099921	0.284269486	0.268153962	0.455897167	0.462916696	0.372801203	0.110558144	0.968025758	0.874235663	Bacteria.Firmicutes.Clostridia.Clostridiales.Lachnospiraceae..Eubacterium..ventriosum.group	EVPLL
150858	ENSG00000214941	rs10491104	0.100361225	0.06464751	0.579126819	0.432955721	0.375044237	-0.339942265	0.19929541	-0.209693895	0.225054429	0.180907066	0.357532461	0.26578249	0.264995013	0.084619707	0.98102055	0.894712948	Bacteria.Firmicutes.Clostridia.Clostridiales.Lachnospiraceae..Eubacterium..ventriosum.group	ZSWIM7
150859	ENSG00000214960	rs2528468	0.754589157	0.792636632	0.34193523	0.530487809	0.050553905	-0.079401074	-0.251789361	0.294856376	0.16105245	0.30081232	0.263034468	0.46758998	0.668698141	0.408362584	0.968025758	0.912928557	Bacteria.Firmicutes.Clostridia.Clostridiales.Lachnospiraceae..Eubacterium..ventriosum.group	CRPPA
150860	ENSG00000215012	rs11704083	0.290277903	0.026126264	0.294186397	0.972566869	0.237141977	-0.412179396	0.373156152	-0.010856907	0.222445746	0.181134127	0.352901445	0.314512756	0.436128616	0.046155296	0.968025758	0.926961275	Bacteria.Firmicutes.Clostridia.Clostridiales.Lachnospiraceae..Eubacterium..ventriosum.group	RTL10
150861	ENSG00000215114	rs7958	0.797276355	0.570642266	0.806720692	0.886165832	0.049235386	-0.122867066	-0.069721243	-0.056186975	0.190898998	0.215572689	0.283831325	0.390969405	0.67759463	0.334943853	0.987292963	0.920828466	Bacteria.Firmicutes.Clostridia.Clostridiales.Lachnospiraceae..Eubacterium..ventriosum.group	UBXN2B
150862	ENSG00000215126	rs200274680	0.577386976	0.306582328	0.518540776	0.352957944	0.091625335	-0.291091167	0.185760403	-0.406185492	0.163621714	0.282502338	0.286191486	0.434206121	0.599621728	0.2241005	0.98102055	0.874235663	Bacteria.Firmicutes.Clostridia.Clostridiales.Lachnospiraceae..Eubacterium..ventriosum.group	ZNG1F
150863	ENSG00000215187	rs870978	0.246871407	0.088024228	0.687683332	0.889826887	0.365702904	-0.368213113	0.23652538	-0.052135612	0.31300987	0.212648332	0.585784803	0.374916897	0.40514841	0.10326464	0.987292963	0.920828466	Bacteria.Firmicutes.Clostridia.Clostridiales.Lachnospiraceae..Eubacterium..ventriosum.group	FAM166B
150864	ENSG00000215784	rs199490464	0.66174012	0.859993654	0.804981543	0.766406645	0.095709329	-0.055060167	-0.083197005	-0.142964229	0.217772188	0.310946852	0.335607321	0.479253375	0.636458569	0.429213179	0.987292963	0.920828466	Bacteria.Firmicutes.Clostridia.Clostridiales.Lachnospiraceae..Eubacterium..ventriosum.group	FAM72D
150865	ENSG00000215788	rs1536593	0.725283682	0.163374205	0.862039668	0.83351887	0.051964818	-0.347298564	0.038800073	-0.106598697	0.147248413	0.246393722	0.222403654	0.505149993	0.656439603	0.150626234	0.987292963	0.920828466	Bacteria.Firmicutes.Clostridia.Clostridiales.Lachnospiraceae..Eubacterium..ventriosum.group	TNFRSF25
150866	ENSG00000215845	rs6695707	0.685109522	0.72773716	0.491137468	0.633467863	0.058615567	-0.108665938	-0.163915722	-0.221069763	0.143914359	0.310811699	0.236747805	0.461450002	0.643777456	0.389002047	0.977330915	0.915098174	Bacteria.Firmicutes.Clostridia.Clostridiales.Lachnospiraceae..Eubacterium..ventriosum.group	TSTD1
150867	ENSG00000215910	rs4846029	0.108883987	0.046800315	0.868161984	0.912711082	0.429631819	-0.43360824	-0.063382207	0.036555354	0.26435457	0.214011798	0.380351731	0.332198737	0.276499846	0.068345257	0.987292963	0.920828466	Bacteria.Firmicutes.Clostridia.Clostridiales.Lachnospiraceae..Eubacterium..ventriosum.group	C1orf167
150868	ENSG00000215915	rs3766165	0.980077602	0.16059554	0.282239288	0.929665804	0.003624269	-0.400910899	0.245018153	-0.047797195	0.144586496	0.282524448	0.225998536	0.539454028	0.728442897	0.14894541	0.968025758	0.920828466	Bacteria.Firmicutes.Clostridia.Clostridiales.Lachnospiraceae..Eubacterium..ventriosum.group	ATAD3C
150869	ENSG00000216937	rs4609551	0.674662101	0.122040391	0.833541081	0.467966383	0.063990352	-0.427297868	0.051478567	-0.298506483	0.151767424	0.272791939	0.24397972	0.408906539	0.640572139	0.125793379	0.987292963	0.896676605	Bacteria.Firmicutes.Clostridia.Clostridiales.Lachnospiraceae..Eubacterium..ventriosum.group	CCDC7
150870	ENSG00000217442	rs5770887	0.078342295	0.075691517	0.982337356	0.139822462	0.271997834	-0.51381414	-0.00526816	-0.69033691	0.15211153	0.284716581	0.237062051	0.461931879	0.229335617	0.093758962	0.989776744	0.858312032	Bacteria.Firmicutes.Clostridia.Clostridiales.Lachnospiraceae..Eubacterium..ventriosum.group	SYCE3
150871	ENSG00000217930	rs2289303	0.557834641	0.993265077	0.890500997	0.315637566	0.06314955	-0.002403287	-0.023871935	-0.374968554	0.107204677	0.283636914	0.172731291	0.370833935	0.592219808	0.465785638	0.987292963	0.871506382	Bacteria.Firmicutes.Clostridia.Clostridiales.Lachnospiraceae..Eubacterium..ventriosum.group	PAM16
150872	ENSG00000219073	rs112962027	0.623432216	0.186453	0.750266278	0.76415822	-0.082574437	0.540017857	-0.084616225	-0.156395885	0.167389088	0.404498369	0.264740437	0.519127582	0.617278422	0.163372981	0.987292963	0.920828466	Bacteria.Firmicutes.Clostridia.Clostridiales.Lachnospiraceae..Eubacterium..ventriosum.group	CELA3B
150873	ENSG00000219481	rs3851916	0.230074126	0.098844726	0.827466462	0.799732642	-0.17162571	0.580443303	0.051782559	-0.117586128	0.141679322	0.346720339	0.236645849	0.461631927	0.391362163	0.110558144	0.987292963	0.920828466	Bacteria.Firmicutes.Clostridia.Clostridiales.Lachnospiraceae..Eubacterium..ventriosum.group	NBPF1
150874	ENSG00000221823	rs2902065	0.12202232	0.160820621	0.067443594	0.121662745	0.523292517	-0.326114986	-0.937423647	0.545298179	0.334059572	0.229940804	0.504182062	0.347765987	0.290803559	0.14894541	0.910564606	0.857752497	Bacteria.Firmicutes.Clostridia.Clostridiales.Lachnospiraceae..Eubacterium..ventriosum.group	PPP3R1
150875	ENSG00000221838	rs2272338	0.456855234	0.314027471	0.559627337	0.526086734	0.221504555	-0.218932254	0.299225396	-0.221721065	0.295956005	0.215793449	0.510301662	0.347866952	0.538355341	0.227882745	0.98102055	0.910973757	Bacteria.Firmicutes.Clostridia.Clostridiales.Lachnospiraceae..Eubacterium..ventriosum.group	AP4M1
150876	ENSG00000221916	rs2232003	0.562295174	0.394385006	0.123211828	0.254280041	-0.227005019	0.197693634	-1.086099683	0.460014108	0.389788585	0.230602037	0.695593156	0.400000526	0.59427531	0.265972455	0.914237567	0.871506382	Bacteria.Firmicutes.Clostridia.Clostridiales.Lachnospiraceae..Eubacterium..ventriosum.group	C19orf73
150877	ENSG00000221923	rs8104808	1.87E-05	2.76E-05	0.937538624	0.167368907	-0.674438433	0.629379106	0.017472265	0.285713357	0.146167383	0.139667771	0.22211518	0.204654063	0.000891628	0.000346066	0.987292963	0.859725534	Bacteria.Firmicutes.Clostridia.Clostridiales.Lachnospiraceae..Eubacterium..ventriosum.group	ZNF880
150878	ENSG00000221926	rs7222483	0.433797305	0.257134148	0.59442461	0.615857525	-0.156494332	0.22916223	-0.177957621	0.190180635	0.1987182	0.200477557	0.332610052	0.377254516	0.525060297	0.201147253	0.984436371	0.915098174	Bacteria.Firmicutes.Clostridia.Clostridiales.Lachnospiraceae..Eubacterium..ventriosum.group	TRIM16
150879	ENSG00000221947	rs1838393	0.005412713	0.001412854	0.780586826	0.638875904	-0.670119287	0.584827535	-0.096905078	0.137409565	0.232977325	0.175482481	0.346467966	0.29146308	0.052529121	0.006564468	0.987292963	0.915098174	Bacteria.Firmicutes.Clostridia.Clostridiales.Lachnospiraceae..Eubacterium..ventriosum.group	XKR9
150880	ENSG00000221957	rs111971300	0.022270275	0.058006541	0.861091335	0.31482546	-0.612112457	0.508733736	-0.074676155	0.447663187	0.26149048	0.263701053	0.425094196	0.441978943	0.115944324	0.07907773	0.987292963	0.871506382	Bacteria.Firmicutes.Clostridia.Clostridiales.Lachnospiraceae..Eubacterium..ventriosum.group	KIR2DS4
150881	ENSG00000221988	rs9296009	0.262863177	0.053606854	0.93097988	0.356015601	0.143868886	-0.393743326	0.018241613	-0.294546859	0.127397594	0.200362063	0.209810614	0.316886314	0.415725586	0.074878848	0.987292963	0.874235663	Bacteria.Firmicutes.Clostridia.Clostridiales.Lachnospiraceae..Eubacterium..ventriosum.group	PPT2
150882	ENSG00000223496	rs4985407	0.034222104	0.004589571	0.376911066	0.160803644	0.433986717	-0.477143076	0.261785454	-0.341765099	0.200703478	0.1625884	0.294272732	0.240965641	0.150398709	0.014568768	0.971277184	0.859725534	Bacteria.Firmicutes.Clostridia.Clostridiales.Lachnospiraceae..Eubacterium..ventriosum.group	EXOSC6
150883	ENSG00000223501	rs465658	0.755994766	0.649335105	0.743613075	0.470892294	0.050848902	-0.116996332	-0.085220928	-0.264228965	0.162957024	0.25613756	0.259465824	0.364352792	0.668786036	0.361998464	0.987292963	0.896676605	Bacteria.Firmicutes.Clostridia.Clostridiales.Lachnospiraceae..Eubacterium..ventriosum.group	VPS52
150884	ENSG00000223547	rs11670621	0.316039813	0.333084459	0.183996359	0.177440554	-0.270389768	0.214873681	0.511310127	-0.4228904	0.267632368	0.220366771	0.380831538	0.310210589	0.450823403	0.237994836	0.950254423	0.859725534	Bacteria.Firmicutes.Clostridia.Clostridiales.Lachnospiraceae..Eubacterium..ventriosum.group	ZNF844
150885	ENSG00000223572	rs2259174	0.034328517	0.126713913	0.017810994	0.732325844	0.359147298	-0.521505089	-0.632459136	0.163206352	0.16619467	0.337169462	0.260234931	0.475149196	0.150398709	0.128576311	0.900584788	0.920828466	Bacteria.Firmicutes.Clostridia.Clostridiales.Lachnospiraceae..Eubacterium..ventriosum.group	CKMT1A
150886	ENSG00000224877	rs111889635	0.257097549	0.833758269	0.245856097	0.137311101	0.175744731	-0.057307627	-0.287852929	-0.607425081	0.153734485	0.27196645	0.245842666	0.403830462	0.412899138	0.421219394	0.968025758	0.858312032	Bacteria.Firmicutes.Clostridia.Clostridiales.Lachnospiraceae..Eubacterium..ventriosum.group	NDUFAF8
150887	ENSG00000225190	rs576687444	0.682592281	0.688664895	0.86123215	0.816729966	-0.067371432	0.114656984	-0.046530956	0.099568682	0.164023749	0.284908577	0.265149187	0.427921127	0.643380271	0.37608685	0.987292963	0.920828466	Bacteria.Firmicutes.Clostridia.Clostridiales.Lachnospiraceae..Eubacterium..ventriosum.group	PLEKHM1
150888	ENSG00000225973	rs11630409	0.249726055	0.073193481	0.24287219	0.869358262	0.196353477	-0.670422278	-0.30815518	0.099096868	0.169089146	0.368232018	0.261505163	0.600169235	0.406818265	0.091846838	0.968025758	0.920828466	Bacteria.Firmicutes.Clostridia.Clostridiales.Lachnospiraceae..Eubacterium..ventriosum.group	PIGBOS1
150889	ENSG00000226124	rs796364	0.310437422	0.233170156	0.154537684	0.19457242	-0.407504593	0.283242472	-0.890819732	0.469354832	0.398670172	0.235393878	0.618538772	0.358152223	0.447916989	0.189193507	0.927089522	0.859725534	Bacteria.Firmicutes.Clostridia.Clostridiales.Lachnospiraceae..Eubacterium..ventriosum.group	FTCDNL1
150890	ENSG00000226314	rs4713147	0.00929692	0.000781585	0.336370308	0.880491575	-0.400232177	0.945644602	0.218683921	0.060619039	0.149362736	0.268469671	0.225815232	0.401637738	0.071195132	0.004306692	0.968025758	0.920828466	Bacteria.Firmicutes.Clostridia.Clostridiales.Lachnospiraceae..Eubacterium..ventriosum.group	ZKSCAN8P1
150891	ENSG00000226690	rs10224286	0.120309187	0.049182121	0.812125911	0.993675758	0.536443988	-0.43170028	0.13582461	-0.002798665	0.340853094	0.215424155	0.569166499	0.351748916	0.289214046	0.070654736	0.987292963	0.928691709	Bacteria.Firmicutes.Clostridia.Clostridiales.Lachnospiraceae..Eubacterium..ventriosum.group
150892	ENSG00000226742	rs35095763	0.108087577	0.096353339	0.848574957	0.462498274	0.384987592	-0.303918848	-0.075684167	-0.233161612	0.236340689	0.180169222	0.394829514	0.315489193	0.275638719	0.108857143	0.987292963	0.896615696	Bacteria.Firmicutes.Clostridia.Clostridiales.Lachnospiraceae..Eubacterium..ventriosum.group	HSBP1L1
150893	ENSG00000226979	rs9267350	0.982601286	0.826575365	0.688529256	0.340886918	0.004746575	-0.052139028	-0.127460842	0.301474057	0.216831832	0.237030521	0.316578868	0.314250284	0.729238317	0.419482587	0.987292963	0.872103753	Bacteria.Firmicutes.Clostridia.Clostridiales.Lachnospiraceae..Eubacterium..ventriosum.group	LTA
150894	ENSG00000227124	rs11128479	0.627728574	0.386688702	0.570080252	0.577234647	0.102389245	-0.197457446	0.179400123	-0.179384459	0.210157136	0.226595118	0.314301331	0.320210817	0.61973559	0.262385662	0.98102055	0.914510787	Bacteria.Firmicutes.Clostridia.Clostridiales.Lachnospiraceae..Eubacterium..ventriosum.group	ZNF717
150895	ENSG00000227345	rs1286989075	0.409160608	0.269967161	0.823455037	0.883329939	-0.173763565	0.239917052	0.073565657	-0.051955439	0.209187357	0.215659484	0.328429036	0.352674834	0.511577546	0.207248026	0.987292963	0.920828466	Bacteria.Firmicutes.Clostridia.Clostridiales.Lachnospiraceae..Eubacterium..ventriosum.group	PARG
150896	ENSG00000228049	rs368279784	0.206990709	0.074096321	0.860375188	0.935400237	-0.209875076	0.546339093	0.049130559	0.03826332	0.164685454	0.301043639	0.278226237	0.470284441	0.374138441	0.092459457	0.987292963	0.920828466	Bacteria.Firmicutes.Clostridia.Clostridiales.Lachnospiraceae..Eubacterium..ventriosum.group	POLR2J2
150897	ENSG00000228300	rs57581977	0.447928823	0.122363897	0.849219658	0.702089617	0.134044762	-0.534864386	-0.050926599	0.185578686	0.175582805	0.341764961	0.266824272	0.483067721	0.532375092	0.125898897	0.987292963	0.918904838	Bacteria.Firmicutes.Clostridia.Clostridiales.Lachnospiraceae..Eubacterium..ventriosum.group	FAM174C
150898	ENSG00000228486	rs11894651	0.047844216	0.006381791	0.537348263	0.126720405	0.359079381	-0.325305875	-0.157794013	0.253086395	0.178090488	0.115465555	0.254478661	0.163631172	0.179642256	0.018471352	0.98102055	0.857752497	Bacteria.Firmicutes.Clostridia.Clostridiales.Lachnospiraceae..Eubacterium..ventriosum.group	C2orf92
150899	ENSG00000228570	rs12411705	0.001377395	0.000629386	0.540456598	0.515027897	1.336791496	-0.886968088	0.393647678	-0.249093811	0.400122793	0.24704645	0.639740217	0.380553503	0.022097525	0.003728949	0.98102055	0.905080478	Bacteria.Firmicutes.Clostridia.Clostridiales.Lachnospiraceae..Eubacterium..ventriosum.group	NUTM2E
150900	ENSG00000228672	rs11748963	0.343497266	0.54967189	0.555015809	0.980565325	0.186628182	-0.149495287	-0.175414033	0.008837683	0.195599488	0.248602611	0.295663943	0.361420072	0.469382432	0.32748629	0.98102055	0.927423804	Bacteria.Firmicutes.Clostridia.Clostridiales.Lachnospiraceae..Eubacterium..ventriosum.group	PROB1
150901	ENSG00000228696	rs144462017	2.07E-06	5.81E-08	0.546725094	0.307135583	1.625891703	-1.120378196	-0.323382579	0.330886233	0.312418437	0.183167487	0.533810459	0.321493662	0.000173545	2.23E-06	0.98102055	0.871506382	Bacteria.Firmicutes.Clostridia.Clostridiales.Lachnospiraceae..Eubacterium..ventriosum.group	ARL17B
150902	ENSG00000229314	rs1766098	0.332526227	0.075686123	0.820594427	0.496773592	-0.159160479	0.671660679	0.061804754	-0.404208913	0.163039585	0.37217606	0.271447619	0.59150513	0.461512186	0.093758962	0.987292963	0.901669068	Bacteria.Firmicutes.Clostridia.Clostridiales.Lachnospiraceae..Eubacterium..ventriosum.group	ORM1
150903	ENSG00000229637	rs3110599	0.050323805	0.012590261	0.045765172	0.370445517	0.273383048	-0.861139782	-0.515782273	0.415509878	0.137125725	0.33569413	0.2533286	0.46075917	0.182880827	0.028663677	0.908569566	0.874235663	Bacteria.Firmicutes.Clostridia.Clostridiales.Lachnospiraceae..Eubacterium..ventriosum.group	PRAC2
150904	ENSG00000229676	rs144069879	0.051511985	0.003902625	0.97396731	0.822865376	0.310134476	-0.873851739	0.00865813	0.094622655	0.156383147	0.292129015	0.264314671	0.421006221	0.184463061	0.013124521	0.989776744	0.920828466	Bacteria.Firmicutes.Clostridia.Clostridiales.Lachnospiraceae..Eubacterium..ventriosum.group	ZNF492
150905	ENSG00000229833	rs794084	0.016892429	0.012214446	0.946965829	0.5542246	0.616628635	-0.445299847	-0.030370063	-0.180039929	0.251558177	0.172809686	0.454838778	0.302853544	0.101235929	0.028189957	0.987292963	0.914510787	Bacteria.Firmicutes.Clostridia.Clostridiales.Lachnospiraceae..Eubacterium..ventriosum.group	PET100
150906	ENSG00000230561	rs248726	1.68E-07	3.26E-09	0.13792801	0.19799961	-1.043757766	1.130970371	0.423757526	-0.32352205	0.178439957	0.165607844	0.282173489	0.2487939	2.74E-05	2.21E-07	0.914237567	0.860900464	Bacteria.Firmicutes.Clostridia.Clostridiales.Lachnospiraceae..Eubacterium..ventriosum.group	CCDC192
150907	ENSG00000231500	rs463302	0.961700113	0.892680184	0.489584105	0.968703827	0.007519139	-0.035351257	-0.19684816	0.015763935	0.155989364	0.261020123	0.283293121	0.400271359	0.725049961	0.439102944	0.977330915	0.92656998	Bacteria.Firmicutes.Clostridia.Clostridiales.Lachnospiraceae..Eubacterium..ventriosum.group	RPS18
150908	ENSG00000231887	rs1386934954	0.930834382	0.084800812	0.094310646	0.03937132	0.011224008	-0.342869101	0.33786623	-0.735418045	0.128823555	0.195947604	0.199035951	0.349862415	0.718254999	0.101231983	0.914237567	0.857191751	Bacteria.Firmicutes.Clostridia.Clostridiales.Lachnospiraceae..Eubacterium..ventriosum.group	PRH1
150909	ENSG00000231925	rs3106189	0.502877019	0.417836763	0.406669602	0.21693414	0.159112894	-0.174749206	0.329872889	-0.40771065	0.236190075	0.214339001	0.395006109	0.327046388	0.565546841	0.275886947	0.971609428	0.860900464	Bacteria.Firmicutes.Clostridia.Clostridiales.Lachnospiraceae..Eubacterium..ventriosum.group	TAPBP
150910	ENSG00000232070	rs4982408	0.237649887	0.223708075	0.720530564	0.836510056	-0.507957475	0.315030594	-0.29670804	0.097113895	0.426249177	0.256483366	0.825834497	0.468750002	0.398173265	0.185085823	0.987292963	0.920828466	Bacteria.Firmicutes.Clostridia.Clostridiales.Lachnospiraceae..Eubacterium..ventriosum.group	TMEM253
150911	ENSG00000232434	rs12555238	0.188170852	0.158037586	0.439790685	0.55995892	0.415389914	-0.345314899	-0.403390731	0.209651261	0.312376677	0.241835289	0.519000051	0.35784407	0.360483665	0.147011086	0.971609428	0.914510787	Bacteria.Firmicutes.Clostridia.Clostridiales.Lachnospiraceae..Eubacterium..ventriosum.group	AJM1
150912	ENSG00000232629	rs9274501	0.000113771	0.000157118	0.213429052	0.710953207	-0.893820482	0.668469077	0.420155798	-0.09906374	0.21776695	0.166694971	0.334433998	0.266173503	0.003381942	0.001333671	0.968025758	0.920828466	Bacteria.Firmicutes.Clostridia.Clostridiales.Lachnospiraceae..Eubacterium..ventriosum.group	HLA-DQB2
150913	ENSG00000232653	rs62000954	0.10093317	0.068299098	0.106087309	0.115193254	0.313550006	-0.227801113	0.53651582	-0.33291873	0.188476286	0.122911501	0.327453685	0.208552934	0.265672957	0.087930661	0.914237567	0.857752497	Bacteria.Firmicutes.Clostridia.Clostridiales.Lachnospiraceae..Eubacterium..ventriosum.group	GOLGA8N
150914	ENSG00000234127	rs17194607	0.891254756	0.529870487	0.797857648	0.874668102	0.025169384	-0.147192859	-0.073475024	0.066526759	0.183389808	0.233070659	0.285720554	0.420136864	0.708638734	0.320056627	0.987292963	0.920828466	Bacteria.Firmicutes.Clostridia.Clostridiales.Lachnospiraceae..Eubacterium..ventriosum.group	TRIM26
150915	ENSG00000234284	rs1969025	0.000420572	2.71E-05	0.657746097	0.982865788	1.051854009	-0.740577129	0.208565127	-0.006141864	0.283146612	0.164127369	0.468642164	0.284902966	0.009301416	0.000343606	0.987292963	0.927423804	Bacteria.Firmicutes.Clostridia.Clostridiales.Lachnospiraceae..Eubacterium..ventriosum.group	ZNF879
150916	ENSG00000234444	rs111430221	0.159704622	0.304276398	0.940956636	0.201443257	-0.192644554	0.214962202	-0.018412691	0.372215901	0.135464372	0.207619364	0.247648223	0.288468757	0.33327161	0.223284487	0.987292963	0.860900464	Bacteria.Firmicutes.Clostridia.Clostridiales.Lachnospiraceae..Eubacterium..ventriosum.group	ZNF736
150917	ENSG00000234545	rs12154498	0.582080551	0.586159378	0.979014357	0.990153194	-0.259450723	0.143983043	-0.029405154	0.00740752	0.469105711	0.263177917	1.113640541	0.597944973	0.60107117	0.340993625	0.989776744	0.928191747	Bacteria.Firmicutes.Clostridia.Clostridiales.Lachnospiraceae..Eubacterium..ventriosum.group	FAM133B
150918	ENSG00000234602	rs334881	0.348847199	0.191463247	0.563123028	0.336958693	0.14525006	-0.453590985	-0.146023775	0.425239934	0.153941988	0.343683017	0.251269654	0.439645872	0.47250963	0.166032671	0.98102055	0.871506382	Bacteria.Firmicutes.Clostridia.Clostridiales.Lachnospiraceae..Eubacterium..ventriosum.group	MCIDAS
150919	ENSG00000234719	rs393329	5.61E-09	1.31E-11	0.739131192	0.523182122	1.286888878	-1.032744503	0.092140102	-0.129142141	0.192199432	0.126404113	0.275531032	0.201197394	1.72E-06	1.78E-09	0.987292963	0.910098233	Bacteria.Firmicutes.Clostridia.Clostridiales.Lachnospiraceae..Eubacterium..ventriosum.group	NPIPB2
150920	ENSG00000234745	rs9266075	0.359704229	0.973960002	0.408855858	0.82586381	-0.190265396	0.006247064	0.275192839	-0.070634134	0.206282704	0.190656314	0.331077653	0.319777719	0.479751872	0.462133403	0.971609428	0.920828466	Bacteria.Firmicutes.Clostridia.Clostridiales.Lachnospiraceae..Eubacterium..ventriosum.group	HLA-B
150921	ENSG00000234828	rs1505478	0.884697665	0.999715662	0.953394141	0.686472902	0.027037086	-8.32E-05	-0.016787412	-0.147504241	0.185721413	0.232657749	0.286144529	0.363821919	0.707095803	0.467392702	0.987292963	0.918402284	Bacteria.Firmicutes.Clostridia.Clostridiales.Lachnospiraceae..Eubacterium..ventriosum.group	IQCM
150922	ENSG00000235098	rs1781133	0.83244802	0.451802433	0.233963207	0.646876392	-0.031727118	-0.220942411	0.278140187	-0.285386592	0.149372938	0.291903735	0.231550232	0.620119263	0.690606537	0.289191645	0.968025758	0.915098174	Bacteria.Firmicutes.Clostridia.Clostridiales.Lachnospiraceae..Eubacterium..ventriosum.group	ANKRD65
150923	ENSG00000235162	rs4964353	0.092400373	0.003883984	0.276306193	0.347611908	0.264481361	-0.613499115	-0.307236936	0.306349896	0.154879717	0.204979065	0.27988096	0.323845678	0.252940051	0.013086757	0.968025758	0.874235663	Bacteria.Firmicutes.Clostridia.Clostridiales.Lachnospiraceae..Eubacterium..ventriosum.group	C12orf75
150924	ENSG00000237289	rs2920780	0.151530524	0.720176638	0.031809856	0.934362829	0.24295444	-0.117709509	-0.573167613	-0.03877868	0.167445178	0.327190698	0.261320056	0.469068516	0.324232124	0.387321712	0.900584788	0.920828466	Bacteria.Firmicutes.Clostridia.Clostridiales.Lachnospiraceae..Eubacterium..ventriosum.group	CKMT1B
150925	ENSG00000237489	rs58744229	0.203449524	0.622437234	0.562675245	0.160570067	-0.171013498	0.122121103	-0.131306745	0.506517414	0.133133894	0.246846501	0.225685782	0.356923965	0.372801203	0.35381808	0.98102055	0.859725534	Bacteria.Firmicutes.Clostridia.Clostridiales.Lachnospiraceae..Eubacterium..ventriosum.group	C10orf143
150926	ENSG00000237541	rs2856666	2.93E-05	6.03E-06	0.982795116	0.798214208	-1.007939128	0.746127942	-0.007627136	0.061091226	0.224505246	0.151615833	0.35234682	0.237993262	0.001267474	9.68E-05	0.989776744	0.920828466	Bacteria.Firmicutes.Clostridia.Clostridiales.Lachnospiraceae..Eubacterium..ventriosum.group	HLA-DQA2
150927	ENSG00000237765	rs6815254	0.510960229	0.156538756	0.961432903	0.924815918	0.113706671	-0.259211162	-0.012194874	-0.02600185	0.172041424	0.180869722	0.251236273	0.274482371	0.568285502	0.146001451	0.987292963	0.920828466	Bacteria.Firmicutes.Clostridia.Clostridiales.Lachnospiraceae..Eubacterium..ventriosum.group	FAM200B
150928	ENSG00000238083	rs199913382	6.57E-05	1.09E-06	0.289414214	0.632427241	-0.517647359	1.164448741	0.208928285	-0.140781374	0.12144333	0.21677605	0.195626893	0.292960394	0.002299669	2.41E-05	0.968025758	0.915098174	Bacteria.Firmicutes.Clostridia.Clostridiales.Lachnospiraceae..Eubacterium..ventriosum.group	LRRC37A2
150929	ENSG00000239704	rs236814	0.199465531	0.039641355	0.059011113	0.108640972	0.203072834	-0.317497985	0.472193268	-0.382327919	0.15668359	0.151257823	0.245764502	0.235083456	0.369092898	0.061611679	0.908569566	0.857191751	Bacteria.Firmicutes.Clostridia.Clostridiales.Lachnospiraceae..Eubacterium..ventriosum.group	CDRT4
150930	ENSG00000239789	rs4948093	0.942229715	0.879727374	0.347427136	0.596511395	-0.028310173	0.036201967	-0.540521985	0.195976112	0.389174525	0.238324006	0.571171026	0.368375213	0.720570775	0.434833068	0.968025758	0.914510787	Bacteria.Firmicutes.Clostridia.Clostridiales.Lachnospiraceae..Eubacterium..ventriosum.group	MRPS17
150931	ENSG00000239920	rs7936093	0.000210561	3.88E-05	0.546327759	0.504296706	-0.538140012	0.768093839	-0.139239928	0.17013986	0.13715573	0.174122641	0.229616383	0.253403269	0.005440161	0.000443306	0.98102055	0.901669068	Bacteria.Firmicutes.Clostridia.Clostridiales.Lachnospiraceae..Eubacterium..ventriosum.group
150932	ENSG00000240065	rs9276816	0.015909179	0.008728208	0.446863644	0.4646566	-0.529654998	0.505533874	0.275177218	-0.259935966	0.214022072	0.187025948	0.359601657	0.353426505	0.098301898	0.022796296	0.971609428	0.896676605	Bacteria.Firmicutes.Clostridia.Clostridiales.Lachnospiraceae..Eubacterium..ventriosum.group	PSMB9
150933	ENSG00000240344	rs7559150	9.16E-05	2.81E-08	0.574629648	0.460142074	0.635268312	-1.175784803	-0.123865059	-0.212096077	0.152446818	0.186708458	0.219598143	0.28547428	0.002846039	1.13E-06	0.98102055	0.896615696	Bacteria.Firmicutes.Clostridia.Clostridiales.Lachnospiraceae..Eubacterium..ventriosum.group	PPIL3
150934	ENSG00000240849	rs13040412	0.853900481	0.761370796	0.099428496	0.53046832	0.032494622	0.066851489	-0.444742981	0.194049344	0.175773242	0.21922775	0.266130589	0.307713254	0.699649631	0.40007877	0.914237567	0.912928557	Bacteria.Firmicutes.Clostridia.Clostridiales.Lachnospiraceae..Eubacterium..ventriosum.group	PEDS1
150935	ENSG00000240972	rs2000468	0.083450695	0.043349675	0.110322631	0.128817102	0.442483015	-0.408545834	-0.605384227	0.512033795	0.251752548	0.198327333	0.374038484	0.332910967	0.237590547	0.064752162	0.914237567	0.857752497	Bacteria.Firmicutes.Clostridia.Clostridiales.Lachnospiraceae..Eubacterium..ventriosum.group	MIF
150936	ENSG00000241058	rs145219574	0.0175797	0.000299657	0.145945176	0.217929195	0.359422297	-0.837696329	-0.343181908	0.51549291	0.147575879	0.219413439	0.233240826	0.414410259	0.10361711	0.002177228	0.914237567	0.860900464	Bacteria.Firmicutes.Clostridia.Clostridiales.Lachnospiraceae..Eubacterium..ventriosum.group	NSUN6
150937	ENSG00000241186	rs1829538	2.59E-05	7.14E-05	0.238622068	0.472705766	1.845787139	-0.9933606	-0.75009259	0.260667331	0.408017661	0.2343554	0.630754243	0.360921245	0.001156899	0.000745463	0.968025758	0.896676605	Bacteria.Firmicutes.Clostridia.Clostridiales.Lachnospiraceae..Eubacterium..ventriosum.group	TDGF1
150938	ENSG00000241258	rs73138288	0.96782435	0.614030301	0.461812304	0.90877614	0.006663205	0.134175284	-0.193847864	-0.063266463	0.164562335	0.264784473	0.261890837	0.55003327	0.725701332	0.351457388	0.971609428	0.920828466	Bacteria.Firmicutes.Clostridia.Clostridiales.Lachnospiraceae..Eubacterium..ventriosum.group	CRCP
150939	ENSG00000241468	rs45552237	0.855884705	0.402055707	0.152409928	0.852644073	-0.040233215	0.19842119	-0.440469167	0.081518912	0.220664722	0.23526573	0.304235798	0.437156714	0.700652433	0.269396234	0.927089522	0.920828466	Bacteria.Firmicutes.Clostridia.Clostridiales.Lachnospiraceae..Eubacterium..ventriosum.group	ATP5MF
150940	ENSG00000241635	rs12996139	0.989665863	0.446324916	0.974067854	0.564951725	0.002244749	-0.201923216	0.010206145	0.219452316	0.172653836	0.263559382	0.312780811	0.379402067	0.730197622	0.287179169	0.989776744	0.914510787	Bacteria.Firmicutes.Clostridia.Clostridiales.Lachnospiraceae..Eubacterium..ventriosum.group	UGT1A1
150941	ENSG00000241945	rs2283640	4.37E-06	4.38E-09	0.063488079	0.015460848	0.673822389	-1.255056524	-0.47223625	0.750978482	0.134571046	0.185756511	0.250188349	0.302090992	0.00030972	2.67E-07	0.908569566	0.770300637	Bacteria.Firmicutes.Clostridia.Clostridiales.Lachnospiraceae..Eubacterium..ventriosum.group	PWP2
150942	ENSG00000242110	rs11742345	0.873636093	0.800232783	0.196194184	0.191022819	-0.050871769	0.059402781	-0.568788436	0.434931905	0.318624533	0.233806485	0.435626019	0.329214081	0.705087825	0.41167545	0.960339187	0.859725534	Bacteria.Firmicutes.Clostridia.Clostridiales.Lachnospiraceae..Eubacterium..ventriosum.group	AMACR
150943	ENSG00000242114	rs4820011	0.39138397	0.214639699	0.899805156	0.801966966	0.197636234	-0.230714148	-0.043449184	0.074042219	0.229069681	0.184134639	0.343762763	0.294034834	0.501053585	0.179944092	0.987292963	0.920828466	Bacteria.Firmicutes.Clostridia.Clostridiales.Lachnospiraceae..Eubacterium..ventriosum.group	MTFP1
150944	ENSG00000242173	rs3743879	0.004722856	0.001049735	0.13338717	0.448967194	-0.441028224	0.73119558	0.388191577	-0.269127426	0.150799703	0.213262986	0.255455953	0.353336282	0.047134982	0.00524202	0.914237567	0.896615696	Bacteria.Firmicutes.Clostridia.Clostridiales.Lachnospiraceae..Eubacterium..ventriosum.group	ARHGDIG
150945	ENSG00000242247	rs5751388	0.139759521	0.092972817	0.468813951	0.37046954	-0.398708084	0.397205916	0.292724657	-0.335685856	0.266748331	0.233020134	0.401754231	0.372261063	0.31274568	0.106452907	0.974386562	0.874235663	Bacteria.Firmicutes.Clostridia.Clostridiales.Lachnospiraceae..Eubacterium..ventriosum.group	ARFGAP3
150946	ENSG00000242498	rs11852306	0.081799066	0.04950484	0.758368179	0.805594785	0.681286914	-0.469259457	0.173888375	-0.085459018	0.385493758	0.234509398	0.562921908	0.345842314	0.235664671	0.071002806	0.987292963	0.920828466	Bacteria.Firmicutes.Clostridia.Clostridiales.Lachnospiraceae..Eubacterium..ventriosum.group	ARPIN
150947	ENSG00000242515	rs4663334	0.364389197	0.005091358	0.9280001	0.256747591	-0.125137402	0.861196733	-0.020103404	-0.456341108	0.137011034	0.297163315	0.221630014	0.398892571	0.483120891	0.015633337	0.987292963	0.871506382	Bacteria.Firmicutes.Clostridia.Clostridiales.Lachnospiraceae..Eubacterium..ventriosum.group	UGT1A10
150948	ENSG00000242612	rs1204507	0.047032068	0.012165801	0.853854336	0.581159173	-0.445976345	0.467870452	0.066947997	-0.16149344	0.220355069	0.181461645	0.362026297	0.291278816	0.178599865	0.028189957	0.987292963	0.914510787	Bacteria.Firmicutes.Clostridia.Clostridiales.Lachnospiraceae..Eubacterium..ventriosum.group	DECR2
150949	ENSG00000242689	rs1800169	0.523576934	0.236702908	0.996120466	0.343255736	-0.107847753	0.336053691	0.001254654	0.514832195	0.168182018	0.281422343	0.257061793	0.539308586	0.573861399	0.190863329	0.99215004	0.874235663	Bacteria.Firmicutes.Clostridia.Clostridiales.Lachnospiraceae..Eubacterium..ventriosum.group	CNTF
150950	ENSG00000242715	rs912930	0.206000039	0.083969317	0.485248658	0.332734196	0.307960775	-0.336533593	0.251836864	-0.307877827	0.241118311	0.191800951	0.358825431	0.315518183	0.37352486	0.100511212	0.977330915	0.871506382	Bacteria.Firmicutes.Clostridia.Clostridiales.Lachnospiraceae..Eubacterium..ventriosum.group	CCDC169
150951	ENSG00000243317	rs3110823	0.177328292	0.018447933	0.246616813	0.606366956	0.199397408	-0.809625636	-0.290540324	0.245780839	0.14622924	0.335053279	0.248541915	0.474713557	0.34947838	0.036845238	0.968025758	0.914510787	Bacteria.Firmicutes.Clostridia.Clostridiales.Lachnospiraceae..Eubacterium..ventriosum.group	STMP1
150952	ENSG00000243566	rs6963070	0.033019449	0.03623581	0.262177044	0.199162054	-0.480325098	0.412087762	-0.469259248	0.444729631	0.220580656	0.192757252	0.414931861	0.342902584	0.146521113	0.058187645	0.968025758	0.860900464	Bacteria.Firmicutes.Clostridia.Clostridiales.Lachnospiraceae..Eubacterium..ventriosum.group	UPK3B
150953	ENSG00000243678	rs9303577	0.299627968	0.0853362	0.356920186	0.349964148	0.233430808	-0.353931818	0.326510081	-0.291036615	0.223282162	0.202625261	0.351939368	0.309173129	0.443191556	0.101733538	0.968025758	0.874235663	Bacteria.Firmicutes.Clostridia.Clostridiales.Lachnospiraceae..Eubacterium..ventriosum.group	NME2
150954	ENSG00000243708	rs3179542	3.72E-05	1.58E-08	0.943728124	0.824679418	-0.661350415	0.900695658	-0.015544021	-0.048379944	0.149510247	0.13985403	0.21938064	0.217523238	0.001483826	7.16E-07	0.987292963	0.920828466	Bacteria.Firmicutes.Clostridia.Clostridiales.Lachnospiraceae..Eubacterium..ventriosum.group	PLA2G4B
150955	ENSG00000243709	rs360083	0.210996743	0.084028267	0.274895357	0.123388454	0.427921236	-0.387117948	-0.551256821	0.55479602	0.338786095	0.220673492	0.500686801	0.355489859	0.376567437	0.10051363	0.968025758	0.857752497	Bacteria.Firmicutes.Clostridia.Clostridiales.Lachnospiraceae..Eubacterium..ventriosum.group	LEFTY1
150956	ENSG00000243896	rs374722245	0.031880853	0.001133933	0.264996017	0.061246885	0.435013937	-0.856256267	-0.338932397	0.906497503	0.198417908	0.251555435	0.301484837	0.476056041	0.144720837	0.005530506	0.968025758	0.857191751	Bacteria.Firmicutes.Clostridia.Clostridiales.Lachnospiraceae..Eubacterium..ventriosum.group	OR2A7
150957	ENSG00000243955	rs3957357	0.001518204	0.000608349	0.432722605	0.609254916	-0.735665945	0.620069308	0.312185618	-0.142014681	0.222308014	0.172199047	0.39548717	0.276514571	0.023829656	0.003652097	0.971609428	0.914510787	Bacteria.Firmicutes.Clostridia.Clostridiales.Lachnospiraceae..Eubacterium..ventriosum.group	GSTA1
150958	ENSG00000244045	rs708100	0.912877186	0.605771573	0.667654241	0.462412209	-0.027190353	0.095925997	-0.161646971	-0.213575713	0.247566815	0.184969741	0.374788255	0.288931869	0.715813295	0.348042466	0.987292963	0.896615696	Bacteria.Firmicutes.Clostridia.Clostridiales.Lachnospiraceae..Eubacterium..ventriosum.group	TMEM199
150959	ENSG00000244165	rs2305795	0.002903659	0.001974917	0.840784181	0.537069617	-0.755737398	0.529148439	-0.081626968	0.1639651	0.244339205	0.164201201	0.404727226	0.26424943	0.035207014	0.008243174	0.987292963	0.91359195	Bacteria.Firmicutes.Clostridia.Clostridiales.Lachnospiraceae..Eubacterium..ventriosum.group	P2RY11
150960	ENSG00000244187	rs2784040	0.014106844	0.003712628	0.035278421	0.188455436	0.464997132	-0.625926466	-0.622195963	0.479915361	0.184411127	0.208043809	0.289482327	0.361135979	0.092195116	0.012748884	0.900584788	0.859725534	Bacteria.Firmicutes.Clostridia.Clostridiales.Lachnospiraceae..Eubacterium..ventriosum.group	TMEM141
150961	ENSG00000244274	rs2741602	0.077895707	0.000164892	0.445861602	0.152108585	-0.270046661	0.814227773	-0.171695553	0.563110018	0.150788667	0.203764686	0.223875651	0.388654587	0.229069332	0.001379757	0.971609428	0.859725534	Bacteria.Firmicutes.Clostridia.Clostridiales.Lachnospiraceae..Eubacterium..ventriosum.group	DBNDD2
150962	ENSG00000244476	rs9380082	0.77886654	0.910104459	0.104272797	0.090337167	-0.042041902	0.026930062	0.395134251	-0.576166731	0.149112908	0.237602624	0.239884023	0.335213184	0.673249035	0.443515515	0.914237567	0.857191751	Bacteria.Firmicutes.Clostridia.Clostridiales.Lachnospiraceae..Eubacterium..ventriosum.group	ERVFRD-1
150963	ENSG00000244482	rs255774	0.707299758	0.378379059	0.443306181	0.721990435	-0.103240905	0.198237603	-0.303496792	0.12609965	0.273766757	0.223529621	0.393508466	0.352901481	0.651292142	0.258335732	0.971609428	0.920828466	Bacteria.Firmicutes.Clostridia.Clostridiales.Lachnospiraceae..Eubacterium..ventriosum.group	LILRA6
150964	ENSG00000244607	rs1871121	0.074298541	6.83E-05	0.856064863	0.166632616	-0.290878848	1.10484333	-0.046065333	-0.627740983	0.160394778	0.259869242	0.252971602	0.448854693	0.224971724	0.000717587	0.987292963	0.859725534	Bacteria.Firmicutes.Clostridia.Clostridiales.Lachnospiraceae..Eubacterium..ventriosum.group	CCDC13
150965	ENSG00000244694	rs4715062	0.95713884	0.751499195	0.845086791	0.939257038	0.013756291	-0.057651742	0.083688472	0.022003568	0.254987381	0.181302527	0.426631273	0.287648716	0.724686389	0.396897215	0.987292963	0.920828466	Bacteria.Firmicutes.Clostridia.Clostridiales.Lachnospiraceae..Eubacterium..ventriosum.group	PTCHD4
150966	ENSG00000244731	rs389884	0.599599966	0.035523725	0.188432911	0.078882571	-0.07614794	-0.634961196	0.302309124	0.983887203	0.144350211	0.2958299	0.227475659	0.551246473	0.60807084	0.057383132	0.950598359	0.857191751	Bacteria.Firmicutes.Clostridia.Clostridiales.Lachnospiraceae..Eubacterium..ventriosum.group	C4A
150967	ENSG00000245680	rs10411176	0.153844263	0.312061494	0.290403691	0.620906092	-0.204194477	0.249596749	0.220487666	0.193149884	0.141539837	0.245013084	0.206877941	0.388704566	0.327938233	0.226922422	0.968025758	0.915098174	Bacteria.Firmicutes.Clostridia.Clostridiales.Lachnospiraceae..Eubacterium..ventriosum.group	ZNF585B
150968	ENSG00000247596	rs11715391	0.155396495	0.026991868	0.300171115	0.160445435	-0.23542348	0.641816853	0.260635907	-0.813884166	0.163811551	0.28372993	0.249587129	0.573340429	0.32891983	0.047091047	0.968025758	0.859725534	Bacteria.Firmicutes.Clostridia.Clostridiales.Lachnospiraceae..Eubacterium..ventriosum.group	TWF2
150969	ENSG00000248144	rs4147541	0.307114394	0.19118087	0.62662704	0.773838146	-0.168355575	0.298470578	-0.133645472	0.096644926	0.163569394	0.226003596	0.273434031	0.334945325	0.446383453	0.166032671	0.987292963	0.920828466	Bacteria.Firmicutes.Clostridia.Clostridiales.Lachnospiraceae..Eubacterium..ventriosum.group	ADH1C
150970	ENSG00000248333	rs79113395	0.905668446	0.677855538	0.612458594	0.632515187	-0.024819497	-0.083017297	0.171045129	-0.169174713	0.208637459	0.198966784	0.336049915	0.352136933	0.713032293	0.37188676	0.987292963	0.915098174	Bacteria.Firmicutes.Clostridia.Clostridiales.Lachnospiraceae..Eubacterium..ventriosum.group	CDK11B
150971	ENSG00000248771	rs28581986	0.006597821	0.018401589	0.814233582	0.332902995	0.588730553	-0.410326354	-0.095587251	-0.29654803	0.209861813	0.169738176	0.405186423	0.304014112	0.059028323	0.036794299	0.987292963	0.871506382	Bacteria.Firmicutes.Clostridia.Clostridiales.Lachnospiraceae..Eubacterium..ventriosum.group	SMIM31
150972	ENSG00000249931	rs796749794	0.077496768	0.275150552	0.439314629	0.165735397	-0.287000328	0.243696734	0.193721829	0.507265253	0.160034938	0.221459781	0.248980903	0.361932069	0.228756104	0.21012052	0.971609428	0.859725534	Bacteria.Firmicutes.Clostridia.Clostridiales.Lachnospiraceae..Eubacterium..ventriosum.group	GOLGA8K
150973	ENSG00000250305	rs3739316	0.423136072	0.335488287	0.965132382	0.519868244	0.147928398	-0.17526482	0.011929831	-0.177386514	0.183533441	0.18064787	0.271872706	0.274162682	0.519895384	0.238938836	0.987539743	0.906990345	Bacteria.Firmicutes.Clostridia.Clostridiales.Lachnospiraceae..Eubacterium..ventriosum.group	TRMT9B
150974	ENSG00000250312	rs6842197	8.10E-06	5.62E-09	0.257549989	0.368963752	0.855424504	-0.884339893	0.323867872	-0.20619185	0.176663504	0.132083034	0.283578861	0.227935205	0.000545857	3.20E-07	0.968025758	0.874235663	Bacteria.Firmicutes.Clostridia.Clostridiales.Lachnospiraceae..Eubacterium..ventriosum.group	ZNF718
150975	ENSG00000250317	rs6841648	0.008046788	0.001002968	0.853110244	0.741451144	0.558386652	-0.740931879	-0.057979565	-0.097004175	0.204314038	0.21518771	0.311922054	0.292779332	0.065620762	0.005045054	0.987292963	0.920828466	Bacteria.Firmicutes.Clostridia.Clostridiales.Lachnospiraceae..Eubacterium..ventriosum.group	SMIM20
150976	ENSG00000250565	rs35178974	0.880728942	0.249726743	0.118795363	0.161092708	0.030183879	-0.246103809	0.46948097	-0.536385124	0.200387506	0.211931792	0.297063894	0.378449978	0.706324712	0.197099253	0.914237567	0.859725534	Bacteria.Firmicutes.Clostridia.Clostridiales.Lachnospiraceae..Eubacterium..ventriosum.group	ATP6V1E2
150977	ENSG00000250673	rs28605093	0.215694711	0.452671719	0.543430838	0.101908587	-0.216096955	0.13531819	-0.163583866	0.431294301	0.17287032	0.179124629	0.267819712	0.260009322	0.379561138	0.289469536	0.98102055	0.857191751	Bacteria.Firmicutes.Clostridia.Clostridiales.Lachnospiraceae..Eubacterium..ventriosum.group	REELD1
150978	ENSG00000251247	rs62115612	0.715129189	0.805474832	0.945186014	0.060052067	-0.044221942	-0.048598308	0.011893322	0.81163535	0.12064456	0.196547663	0.172328451	0.424212423	0.654216866	0.41304832	0.987292963	0.857191751	Bacteria.Firmicutes.Clostridia.Clostridiales.Lachnospiraceae..Eubacterium..ventriosum.group	ZNF345
150979	ENSG00000251287	rs2976118	0.610397548	0.001052689	0.442936197	0.029381648	-0.072261563	1.185121284	-0.175373178	-1.151592025	0.141150725	0.345747253	0.227200457	0.517163666	0.611616945	0.00524202	0.971609428	0.844692018	Bacteria.Firmicutes.Clostridia.Clostridiales.Lachnospiraceae..Eubacterium..ventriosum.group	ALG1L2
150980	ENSG00000251369	rs75946741	0.019551254	0.03599308	0.154516602	0.09712018	-0.26571158	0.291112576	0.246689933	0.420921575	0.111024684	0.135986616	0.171279732	0.250117166	0.110080792	0.058035108	0.927089522	0.857191751	Bacteria.Firmicutes.Clostridia.Clostridiales.Lachnospiraceae..Eubacterium..ventriosum.group	ZNF550
150981	ENSG00000253313	rs3120123	0.86373979	0.701859984	0.206059717	0.702882323	0.033689351	0.072697937	-0.412628171	0.121344246	0.195543008	0.189081991	0.323110824	0.316749227	0.702875911	0.381287905	0.968025758	0.918904838	Bacteria.Firmicutes.Clostridia.Clostridiales.Lachnospiraceae..Eubacterium..ventriosum.group	C1orf210
150982	ENSG00000253598	rs4546615	0.683935106	0.915699853	0.636403586	0.945568925	-0.086753395	0.024813197	0.149583098	0.024318476	0.212161602	0.23351807	0.314957121	0.354845682	0.643777456	0.444769131	0.987292963	0.920828466	Bacteria.Firmicutes.Clostridia.Clostridiales.Lachnospiraceae..Eubacterium..ventriosum.group	SLC10A5
150983	ENSG00000253719	rs17113748	0.50190402	0.772857384	0.64886415	0.928720709	-0.163366841	0.074590625	0.147435419	0.03396935	0.241951328	0.257362812	0.322312421	0.378291681	0.564950947	0.403085089	0.987292963	0.920828466	Bacteria.Firmicutes.Clostridia.Clostridiales.Lachnospiraceae..Eubacterium..ventriosum.group	ATXN7L3B
150984	ENSG00000253958	rs10113115	0.004362335	0.00286458	0.011673311	0.311949352	0.469883734	-0.52524641	-0.665221947	0.319383492	0.159148658	0.169565891	0.256440128	0.313445025	0.044500837	0.010633399	0.900584788	0.871506382	Bacteria.Firmicutes.Clostridia.Clostridiales.Lachnospiraceae..Eubacterium..ventriosum.group	CLDN23
150985	ENSG00000254206	rs201997326	0.272192963	0.012675633	0.430103163	0.650493038	-0.157038886	0.724952805	-0.185335117	-0.19943439	0.141824242	0.282890049	0.233451133	0.43817014	0.425042093	0.028728842	0.971609428	0.915098174	Bacteria.Firmicutes.Clostridia.Clostridiales.Lachnospiraceae..Eubacterium..ventriosum.group	NPIPB11
150986	ENSG00000254245	rs13159206	0.200222394	0.090470308	0.502689462	0.582431471	-0.196130089	0.369248779	0.161819418	0.19216553	0.151584923	0.2149193	0.240101878	0.347773273	0.369257603	0.104690861	0.979059664	0.914510787	Bacteria.Firmicutes.Clostridia.Clostridiales.Lachnospiraceae..Eubacterium..ventriosum.group	PCDHGA3
150987	ENSG00000254415	rs189860990	0.483860461	0.352416885	0.392597452	0.017546493	0.115587731	-0.297556913	0.216148897	-1.124492669	0.164168707	0.317724216	0.251173226	0.461565967	0.556653307	0.246994063	0.971609428	0.770300637	Bacteria.Firmicutes.Clostridia.Clostridiales.Lachnospiraceae..Eubacterium..ventriosum.group	SIGLEC14
150988	ENSG00000254521	rs3826667	0.013480669	0.008780576	0.776658658	0.747119679	1.765054483	-1.003576678	-0.307192648	0.187216707	0.695166821	0.37158482	1.078474642	0.578201329	0.089801122	0.022871799	0.987292963	0.920828466	Bacteria.Firmicutes.Clostridia.Clostridiales.Lachnospiraceae..Eubacterium..ventriosum.group	SIGLEC12
150989	ENSG00000254685	rs11210436	0.121002785	0.10109321	0.113853813	0.268797252	0.385824807	-0.318735904	-0.580748005	0.337808183	0.245617422	0.191685348	0.36243507	0.30290516	0.289371637	0.111516254	0.914237567	0.871506382	Bacteria.Firmicutes.Clostridia.Clostridiales.Lachnospiraceae..Eubacterium..ventriosum.group	FPGT
150990	ENSG00000254737	rs7928970	0.004012116	0.000409691	0.64558785	0.961355399	0.588677355	-0.604954934	-0.149997759	0.014327004	0.197430104	0.162495813	0.32465787	0.294569535	0.043224186	0.00272064	0.987292963	0.925076208	Bacteria.Firmicutes.Clostridia.Clostridiales.Lachnospiraceae..Eubacterium..ventriosum.group	OR10G4
150991	ENSG00000255274	rs11216667	0.356339878	0.01602555	0.986439767	0.488850848	0.147664406	-0.615203866	-0.004379793	0.264263653	0.158971627	0.248877339	0.256720236	0.379670095	0.477933661	0.033262436	0.990131908	0.901669068	Bacteria.Firmicutes.Clostridia.Clostridiales.Lachnospiraceae..Eubacterium..ventriosum.group	SMIM35
150992	ENSG00000255423	rs1217770062	0.364372595	0.604611382	0.509044936	0.953572055	-0.125797437	0.139016242	0.151227076	0.022998384	0.137728899	0.267196543	0.227774044	0.393515661	0.483120891	0.347607643	0.98102055	0.922386941	Bacteria.Firmicutes.Clostridia.Clostridiales.Lachnospiraceae..Eubacterium..ventriosum.group	EBLN2
150993	ENSG00000255639	rs10047570	0.061291991	0.028522998	0.278573473	0.09544475	-0.404832096	0.42434638	-0.357121948	0.517483975	0.212639544	0.189513441	0.326877004	0.305919105	0.201957597	0.049010605	0.968025758	0.857191751	Bacteria.Firmicutes.Clostridia.Clostridiales.Lachnospiraceae..Eubacterium..ventriosum.group
150994	ENSG00000256043	rs2878122	0.789470167	0.280781271	0.955814631	0.22065116	-0.047961557	-0.289260604	-0.016656526	0.522332858	0.17890444	0.265992238	0.299484091	0.422424995	0.675688862	0.212176188	0.987292963	0.860900464	Bacteria.Firmicutes.Clostridia.Clostridiales.Lachnospiraceae..Eubacterium..ventriosum.group	CTSO
150995	ENSG00000256229	rs865651	0.155644259	0.277588022	0.141320278	0.591420354	-0.252446112	0.264106235	0.419928536	-0.189252793	0.175763139	0.241239226	0.282070809	0.350852613	0.328960528	0.210956297	0.914237567	0.914510787	Bacteria.Firmicutes.Clostridia.Clostridiales.Lachnospiraceae..Eubacterium..ventriosum.group	ZNF486
150996	ENSG00000256269	rs1799991	0.341493653	0.061979902	0.331709951	0.930938849	-0.193393175	0.392701285	-0.333144249	-0.029454833	0.201844273	0.206828833	0.340683942	0.338580567	0.467589496	0.082588754	0.968025758	0.920828466	Bacteria.Firmicutes.Clostridia.Clostridiales.Lachnospiraceae..Eubacterium..ventriosum.group	HMBS
150997	ENSG00000256537	rs2416545	0.370402861	0.133637078	0.913529854	0.555917922	-0.245709861	0.323906722	-0.044851189	-0.195719885	0.272443385	0.213291782	0.411462741	0.330645437	0.485924041	0.132405243	0.987292963	0.914510787	Bacteria.Firmicutes.Clostridia.Clostridiales.Lachnospiraceae..Eubacterium..ventriosum.group	SMIM10L1
150998	ENSG00000256771	rs58151139	0.291855376	0.829604795	0.019706848	0.143215275	-0.181064661	0.063770978	0.640573576	-0.695302279	0.17040465	0.295149511	0.268011586	0.469303047	0.437354866	0.420114005	0.900584788	0.859725534	Bacteria.Firmicutes.Clostridia.Clostridiales.Lachnospiraceae..Eubacterium..ventriosum.group	ZNF253
150999	ENSG00000256806	rs594059	0.623639482	0.058330369	0.574736537	0.583858894	0.077765338	-0.526823929	0.139693454	-0.248788021	0.15773473	0.273439983	0.247729403	0.451959787	0.617278422	0.079281432	0.98102055	0.914510787	Bacteria.Firmicutes.Clostridia.Clostridiales.Lachnospiraceae..Eubacterium..ventriosum.group	C17orf100
151000	ENSG00000256870	rs12580634	0.203382546	0.077053411	0.659346533	0.483134547	-0.211512545	0.49484454	0.119488698	-0.322961827	0.164637673	0.275508592	0.269838035	0.457937628	0.372801203	0.094936144	0.987292963	0.901429462	Bacteria.Firmicutes.Clostridia.Clostridiales.Lachnospiraceae..Eubacterium..ventriosum.group	SLC5A8
151001	ENSG00000257017	rs437638	0.030143758	0.004361931	0.137311815	0.383519269	-0.374126613	0.68873447	0.39297177	-0.328287829	0.168828731	0.233270393	0.261257346	0.374212947	0.139506083	0.014203982	0.914237567	0.875295355	Bacteria.Firmicutes.Clostridia.Clostridiales.Lachnospiraceae..Eubacterium..ventriosum.group	HP
151002	ENSG00000257218	rs2294287	0.124243957	0.065043244	0.849059919	0.808144406	-0.316797585	0.417272512	0.068135359	-0.091811196	0.203461642	0.222396745	0.356605174	0.376588955	0.292576666	0.084857445	0.987292963	0.920828466	Bacteria.Firmicutes.Clostridia.Clostridiales.Lachnospiraceae..Eubacterium..ventriosum.group	GATC
151003	ENSG00000257704	rs4804043	0.046164991	0.00815333	0.265804022	0.073307864	-0.530243229	0.513032107	0.443595386	-0.578695251	0.260925379	0.188051482	0.395257934	0.317980284	0.176325082	0.02171519	0.968025758	0.857191751	Bacteria.Firmicutes.Clostridia.Clostridiales.Lachnospiraceae..Eubacterium..ventriosum.group	INAFM1
151004	ENSG00000257743	rs62477626	0.081861399	8.74E-05	0.480672807	0.063507132	0.289669746	-1.110438254	-0.181683303	0.776292622	0.163938563	0.265610829	0.25616574	0.411306254	0.235664671	0.000871975	0.977330915	0.857191751	Bacteria.Firmicutes.Clostridia.Clostridiales.Lachnospiraceae..Eubacterium..ventriosum.group	MGAM2
151005	ENSG00000258289	rs3742599	9.78E-06	1.48E-12	0.445067868	0.237629445	-0.586583916	1.409264569	0.148729969	-0.369620405	0.122433897	0.161964822	0.1935911	0.310150876	0.000628852	2.90E-10	0.971609428	0.868597728	Bacteria.Firmicutes.Clostridia.Clostridiales.Lachnospiraceae..Eubacterium..ventriosum.group	CHURC1
151006	ENSG00000258818	rs7149524	0.001151461	0.000953001	0.863366604	0.661753171	1.182021702	-0.809318904	0.109486877	-0.188381927	0.347764761	0.233941423	0.633741092	0.428652409	0.020147012	0.004919865	0.987292963	0.915098174	Bacteria.Firmicutes.Clostridia.Clostridiales.Lachnospiraceae..Eubacterium..ventriosum.group	RNASE4
151007	ENSG00000259417	rs990226	0.048718048	0.036926832	0.238451108	0.309891803	-0.63218184	0.426341263	0.575424194	-0.317095608	0.314800979	0.200185133	0.483697243	0.309868803	0.18105457	0.058736083	0.968025758	0.871506382	Bacteria.Firmicutes.Clostridia.Clostridiales.Lachnospiraceae..Eubacterium..ventriosum.group	CTXND1
151008	ENSG00000259803	rs76808594	0.068758927	0.040494865	0.942224617	0.893390336	-0.293909835	0.573386726	0.018802599	0.057264098	0.158851428	0.274376429	0.258452876	0.425650107	0.216251259	0.062070922	0.987292963	0.920828466	Bacteria.Firmicutes.Clostridia.Clostridiales.Lachnospiraceae..Eubacterium..ventriosum.group	SLC22A31
151009	ENSG00000259823	rs61840347	0.483475144	0.943858953	0.3699588	0.753186408	0.107460031	0.018419393	-0.223398457	-0.121222522	0.152490044	0.260569047	0.247473322	0.383915792	0.55650497	0.45437547	0.968025758	0.920828466	Bacteria.Firmicutes.Clostridia.Clostridiales.Lachnospiraceae..Eubacterium..ventriosum.group	LYPD8
151010	ENSG00000260230	rs75742991	0.016725676	0.003984285	0.450057109	0.035105305	-0.396457695	0.497739001	-0.191747742	0.644652695	0.161480732	0.166795777	0.252353454	0.299637064	0.101235929	0.013323012	0.971609428	0.857191751	Bacteria.Firmicutes.Clostridia.Clostridiales.Lachnospiraceae..Eubacterium..ventriosum.group	FRRS1L
151011	ENSG00000260314	rs941	0.185567123	0.162908492	0.020228598	0.011933703	0.554018199	-0.377162415	-1.280934362	0.959368854	0.414139622	0.267280475	0.53829141	0.371031753	0.357991959	0.150275333	0.900584788	0.76986922	Bacteria.Firmicutes.Clostridia.Clostridiales.Lachnospiraceae..Eubacterium..ventriosum.group	MRC1
151012	ENSG00000260691	rs113416991	0.041900878	0.119452513	0.671539043	0.49564205	0.439057691	-0.441279651	-0.137612017	-0.270230193	0.211607026	0.279726269	0.323080082	0.394404219	0.167129024	0.124060143	0.987292963	0.901669068	Bacteria.Firmicutes.Clostridia.Clostridiales.Lachnospiraceae..Eubacterium..ventriosum.group	ANKRD20A1
151013	ENSG00000260903	rs6089135	0.097613192	0.070392322	0.264691582	0.773304672	-0.27301057	0.566259144	0.289159577	-0.146133367	0.162470646	0.307892299	0.25704587	0.505232955	0.261774082	0.089405793	0.968025758	0.920828466	Bacteria.Firmicutes.Clostridia.Clostridiales.Lachnospiraceae..Eubacterium..ventriosum.group	XKR7
151014	ENSG00000260916	rs7183834	0.583191032	0.961904513	0.273894802	0.618510552	0.115570735	-0.013046376	-0.328380108	0.198724416	0.209578073	0.272108779	0.297629006	0.397190698	0.601357113	0.459376125	0.968025758	0.915098174	Bacteria.Firmicutes.Clostridia.Clostridiales.Lachnospiraceae..Eubacterium..ventriosum.group	CCPG1
151015	ENSG00000261652	rs73408827	0.90526041	0.114450255	0.064716386	0.800702193	-0.016642112	0.560033473	-0.427087802	-0.127718071	0.139291366	0.350095016	0.227343363	0.503902336	0.713032293	0.120639037	0.910564606	0.920828466	Bacteria.Firmicutes.Clostridia.Clostridiales.Lachnospiraceae..Eubacterium..ventriosum.group	PIERCE2
151016	ENSG00000262406	rs3020919	0.421465982	0.380736199	0.835065761	0.770593807	0.147283416	-0.200391664	-0.05999471	0.100238326	0.182073476	0.227085522	0.287009743	0.342344306	0.519096942	0.259574801	0.987292963	0.920828466	Bacteria.Firmicutes.Clostridia.Clostridiales.Lachnospiraceae..Eubacterium..ventriosum.group	MMP12
151017	ENSG00000262655	rs12788086	0.251785514	0.090485168	0.728587653	0.40376179	0.215252857	-0.301938793	0.109836999	-0.265044624	0.18617984	0.17575016	0.315187305	0.315408379	0.408728123	0.104690861	0.987292963	0.881820432	Bacteria.Firmicutes.Clostridia.Clostridiales.Lachnospiraceae..Eubacterium..ventriosum.group	SPON1
151018	ENSG00000263001	rs34324835	0.069987057	0.177548944	0.00028657	0.003154497	-0.805563092	0.343387453	2.264041563	-1.101509329	0.437360699	0.251955204	0.590925436	0.35941799	0.218128566	0.158561349	0.442050029	0.735356517	Bacteria.Firmicutes.Clostridia.Clostridiales.Lachnospiraceae..Eubacterium..ventriosum.group	GTF2I
151019	ENSG00000263155	rs1559776	0.013614142	0.012608305	0.022528557	0.035595268	1.253421892	-0.70407693	-1.596149753	0.832140603	0.494399006	0.274525655	0.68322988	0.387852024	0.090472244	0.028663677	0.900584788	0.857191751	Bacteria.Firmicutes.Clostridia.Clostridiales.Lachnospiraceae..Eubacterium..ventriosum.group	MYZAP
151020	ENSG00000263429	rs1078643	0.23237607	0.408345852	0.276373253	0.666000833	0.404374283	-0.178996079	-0.596587964	0.147194313	0.33548576	0.215110272	0.543545128	0.339478858	0.393872692	0.271754539	0.968025758	0.915098174	Bacteria.Firmicutes.Clostridia.Clostridiales.Lachnospiraceae..Eubacterium..ventriosum.group	TMEM238L
151021	ENSG00000263874	rs12944632	0.012094433	0.019059172	0.661144685	0.901117675	-0.433460476	0.38125073	0.114045641	0.028197858	0.167969827	0.15862715	0.259006747	0.226074027	0.084197033	0.03734781	0.987292963	0.920828466	Bacteria.Firmicutes.Clostridia.Clostridiales.Lachnospiraceae..Eubacterium..ventriosum.group	LINC00672
151022	ENSG00000263956	rs1276258952	0.455808449	0.945574274	0.039740642	0.09833197	-0.086450614	0.014870252	0.418068849	-0.533196154	0.115238828	0.217002247	0.199273566	0.318003292	0.538176416	0.45437547	0.900584788	0.857191751	Bacteria.Firmicutes.Clostridia.Clostridiales.Lachnospiraceae..Eubacterium..ventriosum.group	NBPF11
151023	ENSG00000264343	rs9424901	0.008371946	0.000273557	0.678354612	0.175907442	0.482156189	-0.813081941	-0.119745988	0.416571515	0.177367366	0.211446685	0.287466521	0.304479652	0.066891161	0.002029352	0.987292963	0.859725534	Bacteria.Firmicutes.Clostridia.Clostridiales.Lachnospiraceae..Eubacterium..ventriosum.group	NOTCH2NLA
151024	ENSG00000264522	rs67450539	0.480085237	0.248772836	0.935510078	0.380750197	0.109974324	-0.337145541	-0.019563225	-0.434834627	0.154850917	0.289741783	0.240856932	0.492772831	0.555748544	0.19652853	0.987292963	0.874235663	Bacteria.Firmicutes.Clostridia.Clostridiales.Lachnospiraceae..Eubacterium..ventriosum.group	OTUD7B
151025	ENSG00000264717	rs201456542	0.006847582	0.006381522	0.354122309	0.331853144	1.153762579	-0.721814475	-0.746702453	0.456667831	0.413257246	0.256202747	0.800159458	0.467142419	0.060287323	0.018471352	0.968025758	0.871506382	Bacteria.Firmicutes.Clostridia.Clostridiales.Lachnospiraceae..Eubacterium..ventriosum.group	NPY4R2
151026	ENSG00000265817	rs3099405	0.372937781	0.185135258	0.709801619	0.788549741	-0.186367653	0.333762889	0.118222687	-0.097606143	0.207749581	0.249246126	0.316330146	0.362462839	0.486532226	0.162460231	0.987292963	0.920828466	Bacteria.Firmicutes.Clostridia.Clostridiales.Lachnospiraceae..Eubacterium..ventriosum.group	FSBP
151027	ENSG00000266094	rs10442694	0.753959951	0.600041969	0.50709103	0.589436082	-0.062325477	-0.123461439	0.199905962	0.214283558	0.198028767	0.234324622	0.299704574	0.395136046	0.668698141	0.345989046	0.98102055	0.914510787	Bacteria.Firmicutes.Clostridia.Clostridiales.Lachnospiraceae..Eubacterium..ventriosum.group	RASSF5
151028	ENSG00000266173	rs8066463	0.565033147	0.087693025	0.746274761	0.328142506	0.081148288	-0.243443705	0.067488519	0.222471934	0.140323369	0.140442283	0.207712725	0.225822763	0.595516865	0.103081571	0.987292963	0.871506382	Bacteria.Firmicutes.Clostridia.Clostridiales.Lachnospiraceae..Eubacterium..ventriosum.group	STRADA
151029	ENSG00000266200	rs4751995	1.87E-05	4.19E-05	0.307857448	0.223174712	-0.795289444	0.72289239	-0.311685142	0.299740151	0.172336532	0.164673258	0.303293468	0.243750424	0.000891628	0.000474324	0.968025758	0.860900464	Bacteria.Firmicutes.Clostridia.Clostridiales.Lachnospiraceae..Eubacterium..ventriosum.group	PNLIPRP2
151030	ENSG00000266302	rs79451042	3.79E-06	2.47E-06	0.358758315	0.900966262	-0.963336802	1.165437693	0.290755106	-0.045796938	0.190959885	0.225946783	0.314608118	0.366608878	0.000291319	4.85E-05	0.968025758	0.920828466	Bacteria.Firmicutes.Clostridia.Clostridiales.Lachnospiraceae..Eubacterium..ventriosum.group
151031	ENSG00000266338	rs6659446	0.98528486	0.483224156	0.61408775	0.789408522	0.003593259	-0.122394536	0.155981002	0.073864531	0.194085911	0.173582703	0.30786637	0.275444123	0.729648235	0.301153538	0.987292963	0.920828466	Bacteria.Firmicutes.Clostridia.Clostridiales.Lachnospiraceae..Eubacterium..ventriosum.group	NBPF15
151032	ENSG00000267508	rs892593	0.051599208	0.000589324	0.961005543	0.372229825	-0.266941565	0.643087561	0.009630815	0.277096663	0.134655184	0.178102295	0.196235822	0.30842806	0.184536369	0.003612662	0.987292963	0.874235663	Bacteria.Firmicutes.Clostridia.Clostridiales.Lachnospiraceae..Eubacterium..ventriosum.group	ZNF285
151033	ENSG00000268043	rs587711713	0.013987211	0.028578153	0.426469923	0.585049161	-0.56652309	0.566125999	0.239942583	0.197142485	0.224382002	0.252923343	0.299855903	0.359277014	0.091629875	0.049034832	0.971609428	0.914510787	Bacteria.Firmicutes.Clostridia.Clostridiales.Lachnospiraceae..Eubacterium..ventriosum.group	NBPF12
151034	ENSG00000269343	rs2562052	0.484719302	0.382223343	0.604495782	0.467001487	0.457362106	-0.312494656	-0.605399851	0.454800295	0.650872	0.35523589	1.163237464	0.621650149	0.556992284	0.260155579	0.987292963	0.896676605	Bacteria.Firmicutes.Clostridia.Clostridiales.Lachnospiraceae..Eubacterium..ventriosum.group	ZNF587B
151035	ENSG00000269713	rs322089	0.216376676	0.02224194	0.545092276	0.540064913	0.230016343	-0.344685977	0.192000331	0.152600061	0.184282035	0.147215166	0.315646841	0.247759056	0.379870344	0.041249778	0.98102055	0.914510787	Bacteria.Firmicutes.Clostridia.Clostridiales.Lachnospiraceae..Eubacterium..ventriosum.group	NBPF9
151036	ENSG00000271824	rs13172407	0.076802548	0.006751575	0.253790519	0.357026256	0.288286364	-0.689669649	-0.295226746	0.325677967	0.160366125	0.246575582	0.256444245	0.351120392	0.227812813	0.019164637	0.968025758	0.874235663	Bacteria.Firmicutes.Clostridia.Clostridiales.Lachnospiraceae..Eubacterium..ventriosum.group	SMIM32
151037	ENSG00000272391	rs113410861	0.479106541	0.190914968	0.209343205	0.594019551	0.251165841	-0.298629733	0.71726369	-0.188761885	0.352867707	0.225986886	0.565778922	0.352415572	0.555577026	0.166032671	0.968025758	0.914510787	Bacteria.Firmicutes.Clostridia.Clostridiales.Lachnospiraceae..Eubacterium..ventriosum.group	POM121C
151038	ENSG00000272398	rs879169671	0.206576857	0.281733934	0.460584032	0.911504084	0.285016811	-0.179647028	-0.265827354	-0.032171485	0.223441657	0.165526411	0.358148987	0.288356098	0.37399092	0.212394886	0.971609428	0.920828466	Bacteria.Firmicutes.Clostridia.Clostridiales.Lachnospiraceae..Eubacterium..ventriosum.group	CD24
151039	ENSG00000273841	rs4252228	0.087626531	0.087249919	0.061467809	0.257603588	0.406763353	-0.352708322	-0.699929178	0.356553286	0.234610802	0.20318591	0.367896327	0.312233734	0.244691485	0.102860205	0.908569566	0.871506382	Bacteria.Firmicutes.Clostridia.Clostridiales.Lachnospiraceae..Eubacterium..ventriosum.group	TAF9
151040	ENSG00000273899	rs743837	0.01048254	0.000140137	0.289689822	0.004270489	-0.391126922	0.550220311	0.234331913	-0.581369777	0.148451413	0.136068843	0.219539701	0.19641343	0.077900819	0.001201077	0.968025758	0.735356517	Bacteria.Firmicutes.Clostridia.Clostridiales.Lachnospiraceae..Eubacterium..ventriosum.group	NOL12
151041	ENSG00000274512	rs62075976	0.02296543	0.013278533	0.309221446	0.341658108	-1.225739902	0.722679367	-0.678009333	0.352554241	0.526434803	0.283977444	0.661632465	0.368086762	0.118448133	0.029688721	0.968025758	0.872806258	Bacteria.Firmicutes.Clostridia.Clostridiales.Lachnospiraceae..Eubacterium..ventriosum.group	TBC1D3L
151042	ENSG00000274523	rs1302108839	0.773154459	0.788749979	0.774240373	0.494257498	0.09299318	-0.062240279	0.145951032	-0.255198399	0.321290155	0.231355354	0.50675402	0.371267409	0.671560737	0.407842102	0.987292963	0.901669068	Bacteria.Firmicutes.Clostridia.Clostridiales.Lachnospiraceae..Eubacterium..ventriosum.group	RCC1L
151043	ENSG00000274750	rs78901806	0.445720904	0.080780546	0.627939035	0.925455233	-0.117233689	0.499473105	-0.111067442	-0.055105579	0.152814769	0.281651583	0.228109209	0.586712987	0.531120968	0.09812	0.987292963	0.920828466	Bacteria.Firmicutes.Clostridia.Clostridiales.Lachnospiraceae..Eubacterium..ventriosum.group	H3C6
151044	ENSG00000275052	rs782595	0.451208228	0.350729051	0.263187989	0.21011851	0.213541913	-0.228248087	-0.560016546	0.489715768	0.281754516	0.242859647	0.496242035	0.386954355	0.5348069	0.246120059	0.968025758	0.860900464	Bacteria.Firmicutes.Clostridia.Clostridiales.Lachnospiraceae..Eubacterium..ventriosum.group	PPP4R3B
151045	ENSG00000275183	rs10413086	0.456119376	0.651565293	0.810285538	0.268427539	0.16739218	-0.079513593	-0.078941548	-0.313017198	0.22328879	0.175273238	0.327528902	0.280456906	0.538176416	0.362976931	0.987292963	0.871506382	Bacteria.Firmicutes.Clostridia.Clostridiales.Lachnospiraceae..Eubacterium..ventriosum.group	LENG9
151046	ENSG00000275688	rs854624	0.564878153	0.133883939	0.304892025	0.697504445	0.098333759	-0.463729704	-0.265996669	-0.201855379	0.169972963	0.305562196	0.257240454	0.517059173	0.595516865	0.132575431	0.968025758	0.918904838	Bacteria.Firmicutes.Clostridia.Clostridiales.Lachnospiraceae..Eubacterium..ventriosum.group	CCL15-CCL14
151047	ENSG00000275718	rs854624	0.32766827	0.003993413	0.369118861	0.391726244	-0.143990767	0.783102735	-0.199837126	-0.382949901	0.146015255	0.26249317	0.220982382	0.444179624	0.457767657	0.013328292	0.968025758	0.880936123	Bacteria.Firmicutes.Clostridia.Clostridiales.Lachnospiraceae..Eubacterium..ventriosum.group	CCL15
151048	ENSG00000276045	rs4760125	0.252499803	0.311245471	0.801828036	0.467240948	-0.200862181	0.297104536	0.07129453	0.320369412	0.173997305	0.291153151	0.282920474	0.438137857	0.409166855	0.226515618	0.987292963	0.896676605	Bacteria.Firmicutes.Clostridia.Clostridiales.Lachnospiraceae..Eubacterium..ventriosum.group	ORAI1
151049	ENSG00000276070	rs1223707500	0.896994798	0.339766513	0.668833747	0.320839835	0.021680793	-0.337189333	0.118989127	-0.53301399	0.166829019	0.350658916	0.276930088	0.532877536	0.71053083	0.240902463	0.987292963	0.871506382	Bacteria.Firmicutes.Clostridia.Clostridiales.Lachnospiraceae..Eubacterium..ventriosum.group	CCL4L2
151050	ENSG00000276085	rs75313926	0.918195348	0.226672977	0.843370198	0.552871848	0.017044665	-0.394220583	0.054388968	-0.297149576	0.165319872	0.323037814	0.274187988	0.49814265	0.715813295	0.186294498	0.987292963	0.914510787	Bacteria.Firmicutes.Clostridia.Clostridiales.Lachnospiraceae..Eubacterium..ventriosum.group	CCL3L1
151051	ENSG00000276180	rs6456768	0.568558853	0.449879093	0.319792377	0.09165662	0.140551346	-0.144746169	0.365752933	-0.50697782	0.245269338	0.190420944	0.364862719	0.296192069	0.596672149	0.288408939	0.968025758	0.857191751	Bacteria.Firmicutes.Clostridia.Clostridiales.Lachnospiraceae..Eubacterium..ventriosum.group	H4C9
151052	ENSG00000276234	rs2522972	0.910998276	0.917826335	0.283764228	0.179099161	-0.036509617	0.023292132	0.563401246	-0.49089546	0.325371569	0.22489723	0.521330403	0.361493377	0.715320167	0.44518963	0.968025758	0.859725534	Bacteria.Firmicutes.Clostridia.Clostridiales.Lachnospiraceae..Eubacterium..ventriosum.group	TADA2A
151053	ENSG00000277075	rs6906367	0.104144448	0.005019247	0.146508418	0.761596785	0.260790009	-0.683116116	-0.342130586	0.142482168	0.158264455	0.23530504	0.23285643	0.467702413	0.269577289	0.015465709	0.914237567	0.920828466	Bacteria.Firmicutes.Clostridia.Clostridiales.Lachnospiraceae..Eubacterium..ventriosum.group	H2AC8
151054	ENSG00000277149	rs4717685	4.02E-13	8.88E-14	0.862840099	0.42993631	2.262722584	-1.49695332	-0.076953541	0.21441182	0.250870899	0.159425674	0.443701681	0.269978463	6.09E-10	7.75E-11	0.987292963	0.893199187	Bacteria.Firmicutes.Clostridia.Clostridiales.Lachnospiraceae..Eubacterium..ventriosum.group	TYW1B
151055	ENSG00000277200	rs2240732	0.002018629	0.00047773	0.552514295	0.148804347	-0.682741879	0.653027274	0.194870579	-0.379428834	0.212342508	0.177658475	0.32638701	0.259733641	0.028765578	0.003056041	0.98102055	0.859725534	Bacteria.Firmicutes.Clostridia.Clostridiales.Lachnospiraceae..Eubacterium..ventriosum.group	CCDC92B
151056	ENSG00000277258	rs55716556	0.00350795	0.000318836	0.820524575	0.780301607	-0.428267944	0.930492899	0.052531274	-0.09868322	0.141425685	0.244921406	0.230626936	0.352355048	0.039744959	0.002287241	0.987292963	0.920828466	Bacteria.Firmicutes.Clostridia.Clostridiales.Lachnospiraceae..Eubacterium..ventriosum.group	PCGF2
151057	ENSG00000277462	rs3806269	0.297415358	0.005808867	0.582618595	0.078750565	-0.169447087	0.723004482	0.136058095	-0.717287698	0.161333602	0.253585849	0.246354843	0.401696254	0.441266344	0.017179202	0.981796814	0.857191751	Bacteria.Firmicutes.Clostridia.Clostridiales.Lachnospiraceae..Eubacterium..ventriosum.group	ZNF670
151058	ENSG00000277758	rs1483606269	0.004261716	0.000812993	0.016071456	0.134799924	-0.436908885	1.045737545	0.560296535	-0.761824595	0.147572061	0.297938279	0.226767626	0.503186161	0.043934728	0.004430247	0.900584788	0.857752497	Bacteria.Firmicutes.Clostridia.Clostridiales.Lachnospiraceae..Eubacterium..ventriosum.group	SYT15B
151059	ENSG00000278053	rs3813910	0.873472214	0.615615521	0.574530603	0.379301135	0.032938551	-0.106503495	0.174928138	-0.345006993	0.206034104	0.211122132	0.310046492	0.389782126	0.705087825	0.351773167	0.98102055	0.874235663	Bacteria.Firmicutes.Clostridia.Clostridiales.Lachnospiraceae..Eubacterium..ventriosum.group	DDX52
151060	ENSG00000278311	rs12603276	0.265528992	0.271196155	0.04041631	0.162670039	0.285389163	-0.239970383	-0.712651013	0.461814448	0.254143382	0.2162666	0.340879018	0.327081789	0.417506007	0.208000375	0.900584788	0.859725534	Bacteria.Firmicutes.Clostridia.Clostridiales.Lachnospiraceae..Eubacterium..ventriosum.group	GGNBP2
151061	ENSG00000278318	rs11673449	0.119363445	0.024752505	0.645069878	0.522915281	0.164541627	-0.471473286	-0.08254506	0.203360567	0.104277	0.205187134	0.178381639	0.31662221	0.28819357	0.044673777	0.987292963	0.910098233	Bacteria.Firmicutes.Clostridia.Clostridiales.Lachnospiraceae..Eubacterium..ventriosum.group	ZNF229
151062	ENSG00000278540	rs72828246	0.087776066	0.030505606	0.194154926	0.094378342	-0.55129843	0.485930776	0.668636801	-0.59974793	0.318128343	0.219778737	0.50973556	0.353383833	0.244861717	0.051491303	0.957860169	0.857191751	Bacteria.Firmicutes.Clostridia.Clostridiales.Lachnospiraceae..Eubacterium..ventriosum.group	ACACA
151063	ENSG00000278558	rs1210298	0.000281873	0.000119441	0.780276553	0.724304195	1.708521228	-1.1556584	0.198901613	-0.161186098	0.445353872	0.282533756	0.710108373	0.455046837	0.006815329	0.001080185	0.987292963	0.920828466	Bacteria.Firmicutes.Clostridia.Clostridiales.Lachnospiraceae..Eubacterium..ventriosum.group	TMEM191B
151064	ENSG00000278662	rs62010099	6.43E-10	1.56E-10	0.254139642	0.423748626	-1.764089495	1.116801689	0.439337982	-0.191783417	0.24415703	0.147551951	0.381907771	0.238260113	3.56E-07	1.53E-08	0.968025758	0.889691079	Bacteria.Firmicutes.Clostridia.Clostridiales.Lachnospiraceae..Eubacterium..ventriosum.group	GOLGA6L10
151065	ENSG00000278845	rs9905265	0.913073862	0.86274557	0.965607354	0.762832948	-0.081630084	0.070763289	0.038609979	-0.151594487	0.744926376	0.40772581	0.892054574	0.500290272	0.715813295	0.429827521	0.987539743	0.920828466	Bacteria.Firmicutes.Clostridia.Clostridiales.Lachnospiraceae..Eubacterium..ventriosum.group	MRPL45
151066	ENSG00000279170	rs577419	2.86E-06	2.48E-07	0.998985347	0.768913197	1.699589653	-1.111985864	0.00079987	0.105221665	0.332005663	0.193350351	0.626608794	0.356673006	0.00023277	7.26E-06	0.99215004	0.920828466	Bacteria.Firmicutes.Clostridia.Clostridiales.Lachnospiraceae..Eubacterium..ventriosum.group	TSTD3
151067	ENSG00000280165	rs9539157	0.004017443	0.001942375	0.465637019	0.384934582	0.614537869	-0.649853529	-0.22165555	-0.260466949	0.206135107	0.201312924	0.302043308	0.297794651	0.043224186	0.008184742	0.972853694	0.876931271	Bacteria.Firmicutes.Clostridia.Clostridiales.Lachnospiraceae..Eubacterium..ventriosum.group	PCDH20
151068	ENSG00000280537	rs13029731	0.89415407	0.036044613	0.254480526	0.814438972	0.014928631	0.416162533	-0.206645206	0.077130518	0.111771678	0.194456637	0.179762825	0.327318637	0.709296807	0.058065173	0.968025758	0.920828466	Bacteria.Firmicutes.Clostridia.Clostridiales.Lachnospiraceae..Eubacterium..ventriosum.group
151069	ENSG00000280670	rs7546268	0.060386373	0.038966841	0.936602239	0.98685516	0.596841709	-0.44458566	0.050699442	0.006555785	0.312365454	0.211054069	0.634974231	0.39640976	0.200166466	0.060722717	0.987292963	0.927423804	Bacteria.Firmicutes.Clostridia.Clostridiales.Lachnospiraceae..Eubacterium..ventriosum.group	CCDC163
151070	ENSG00000283199	rs61967982	0.356655083	0.944811472	0.097818311	0.248244554	-0.134829959	0.028604954	0.416595911	-0.688052884	0.145250182	0.411654475	0.248074247	0.59064381	0.477933661	0.45437547	0.914237567	0.871506382	Bacteria.Firmicutes.Clostridia.Clostridiales.Lachnospiraceae..Eubacterium..ventriosum.group	C13orf46
151071	ENSG00000284194	rs131805	0.022341422	0.013880209	0.306510823	0.393659353	0.852490516	-0.556633362	-0.602225423	0.305275666	0.364379714	0.220206389	0.584369298	0.355543364	0.116096095	0.030480766	0.968025758	0.881384634	Bacteria.Firmicutes.Clostridia.Clostridiales.Lachnospiraceae..Eubacterium..ventriosum.group	SCO2
151072	ENSG00000284691	rs3800784	0.286558765	0.076166561	0.789182286	0.647033932	0.217041302	-0.305722342	-0.081207283	0.122705216	0.202012915	0.169689391	0.302492574	0.266755232	0.434821354	0.094167726	0.987292963	0.915098174	Bacteria.Firmicutes.Clostridia.Clostridiales.Lachnospiraceae..Eubacterium..ventriosum.group
151073	ENSG00000284797	rs10417536	0.018844694	0.002264279	0.51553206	0.345175256	0.430977373	-0.656941187	-0.185468489	0.326880591	0.178981239	0.206783005	0.283691158	0.343795615	0.107637141	0.009003945	0.98102055	0.874235663	Bacteria.Firmicutes.Clostridia.Clostridiales.Lachnospiraceae..Eubacterium..ventriosum.group
151074	ENSG00000285053	rs7537	0.707722243	0.83705407	0.455805302	0.208029471	0.065992824	-0.078173354	-0.207886469	0.76112881	0.17526045	0.378605844	0.277111103	0.598628401	0.651292142	0.422345737	0.971609428	0.860900464	Bacteria.Firmicutes.Clostridia.Clostridiales.Lachnospiraceae..Eubacterium..ventriosum.group	TBCE
151075	ENSG00000285077	rs11854633	0.944231393	0.338380802	0.515241061	0.680381693	-0.01238869	0.225420399	-0.194035139	0.169672764	0.176428393	0.233748897	0.296588432	0.410062199	0.721287294	0.240504678	0.98102055	0.916491352	Bacteria.Firmicutes.Clostridia.Clostridiales.Lachnospiraceae..Eubacterium..ventriosum.group	ARHGAP11B
151076	ENSG00000285130	rs10283782	0.024429893	0.008577207	0.069897078	0.142295893	0.523263093	-0.548096295	-0.608632946	0.488061473	0.227194602	0.202289416	0.330333413	0.328653569	0.123017712	0.022535258	0.914237567	0.859725534	Bacteria.Firmicutes.Clostridia.Clostridiales.Lachnospiraceae..Eubacterium..ventriosum.group
151077	ENSG00000285188	rs11672885	0.255732829	0.007709035	0.242584025	0.474272386	0.173890896	-0.512886873	0.275640185	-0.253449284	0.151672649	0.186591997	0.233767917	0.352177021	0.412471641	0.020939803	0.968025758	0.896676605	Bacteria.Firmicutes.Clostridia.Clostridiales.Lachnospiraceae..Eubacterium..ventriosum.group
151078	ENSG00000286015	rs35108287	0.9305404	0.699300874	0.398068423	0.165842848	-0.014543299	0.10563843	0.227671338	-0.538295626	0.166212424	0.272298492	0.267660507	0.384171086	0.718254999	0.380248659	0.971609428	0.859725534	Bacteria.Firmicutes.Clostridia.Clostridiales.Lachnospiraceae..Eubacterium..ventriosum.group
151079	ENSG00000286190	rs12937224	0.211595118	0.021576378	0.572771935	0.971687662	0.241163367	-0.400572204	0.178107918	-0.009592688	0.191182881	0.170190656	0.314233526	0.269256625	0.377148405	0.0404832	0.98102055	0.926961275	Bacteria.Firmicutes.Clostridia.Clostridiales.Lachnospiraceae..Eubacterium..ventriosum.group
151080	ENSG00000286264	rs11603538	0.019615115	0.00031998	0.429564255	0.019619941	-0.400285	0.659583495	0.202771112	-0.656338927	0.167345862	0.173663008	0.255114137	0.274404788	0.11008809	0.002287241	0.971609428	0.792725823	Bacteria.Firmicutes.Clostridia.Clostridiales.Lachnospiraceae..Eubacterium..ventriosum.group
151081	ENSG00000000457	rs12131357	0.694519008	0.49839315	0.777452428	0.988775574	-0.071143115	0.249376994	-0.068083593	-0.007059583	0.180359314	0.366311498	0.239900314	0.499913994	0.601665417	0.307845929	0.957260822	0.975872393	Bacteria.Firmicutes.Erysipelotrichia.Erysipelotrichales.Erysipelotrichaceae.Holdemania	SCYL3
151082	ENSG00000001461	rs4648992	0.317586027	0.072280008	0.715563934	0.297555189	-0.193165644	0.683656896	0.092902706	-0.505990509	0.191812315	0.374274912	0.253858957	0.481903233	0.446699743	0.097555344	0.957260822	0.942285804	Bacteria.Firmicutes.Erysipelotrichia.Erysipelotrichales.Erysipelotrichaceae.Holdemania	NIPAL3
151083	ENSG00000001561	rs3734208	0.888760861	0.710165126	0.271696418	0.098343188	-0.049541383	0.084117342	0.531309108	-0.537437595	0.352824657	0.22536997	0.47933214	0.32054384	0.648007909	0.378969789	0.957260822	0.912332515	Bacteria.Firmicutes.Erysipelotrichia.Erysipelotrichales.Erysipelotrichaceae.Holdemania	ENPP4
151084	ENSG00000001626	rs4730797	0.083037571	0.021057662	0.160455715	0.065564146	-0.347914107	0.633684615	0.375070883	-0.679647224	0.197676015	0.268114652	0.264225151	0.36295691	0.25996984	0.048582201	0.957260822	0.890555187	Bacteria.Firmicutes.Erysipelotrichia.Erysipelotrichales.Erysipelotrichaceae.Holdemania	CFTR
151085	ENSG00000002016	rs10849594	0.527802989	0.537673209	0.707305648	0.526510629	0.105535904	-0.132124666	-0.082414715	-0.22540509	0.166270675	0.213251783	0.21854599	0.354010688	0.536867978	0.320926905	0.957260822	0.946450152	Bacteria.Firmicutes.Erysipelotrichia.Erysipelotrichales.Erysipelotrichaceae.Holdemania	RAD52
151086	ENSG00000002919	rs1860866	0.43562297	0.370961656	0.560815687	0.764788141	-0.264195967	0.192479846	-0.378041744	0.114926501	0.336821049	0.213672813	0.646677017	0.382531063	0.498217115	0.258447342	0.957260822	0.967748196	Bacteria.Firmicutes.Erysipelotrichia.Erysipelotrichales.Erysipelotrichaceae.Holdemania	SNX11
151087	ENSG00000002933	rs7781814	0.301818124	0.042740264	0.36082188	0.8857165	-0.20271877	0.527154155	-0.25390353	0.047603073	0.194793189	0.255134924	0.275923517	0.32992799	0.438637944	0.072522757	0.957260822	0.974140174	Bacteria.Firmicutes.Erysipelotrichia.Erysipelotrichales.Erysipelotrichaceae.Holdemania	TMEM176A
151088	ENSG00000003056	rs4883201	0.94276429	0.110221698	0.56049733	0.580662161	0.01439127	-0.536105296	0.159324713	0.257610994	0.199685074	0.331138549	0.272318509	0.464030344	0.660287464	0.125403162	0.957260822	0.947995404	Bacteria.Firmicutes.Erysipelotrichia.Erysipelotrichales.Erysipelotrichaceae.Holdemania	M6PR
151089	ENSG00000003147	rs3807807	0.680180054	0.545565567	0.193973613	0.311831766	-0.15608145	0.167495945	-0.653997537	0.388521597	0.376962869	0.275687226	0.498369992	0.381204238	0.597961106	0.32361124	0.957260822	0.942285804	Bacteria.Firmicutes.Erysipelotrichia.Erysipelotrichales.Erysipelotrichaceae.Holdemania	ICA1
151090	ENSG00000003249	rs9936215	0.114778894	0.03397559	0.706492109	0.564091972	-0.370362115	0.520141397	0.120597931	-0.232616531	0.231739274	0.240204672	0.318869279	0.401271925	0.297239132	0.063377938	0.957260822	0.946450152	Bacteria.Firmicutes.Erysipelotrichia.Erysipelotrichales.Erysipelotrichaceae.Holdemania	DBNDD1
151091	ENSG00000003393	rs16838147	0.725866914	0.089598144	0.355614559	0.716924158	0.064480765	-0.439535696	0.249784217	-0.140558569	0.183119317	0.255121007	0.268503311	0.386010979	0.609389703	0.111505182	0.957260822	0.967748196	Bacteria.Firmicutes.Erysipelotrichia.Erysipelotrichales.Erysipelotrichaceae.Holdemania	ALS2
151092	ENSG00000003402	rs56863085	0.575505962	0.219279344	0.815941415	0.972785775	0.124962254	-0.422362775	0.06933464	-0.014831873	0.222053031	0.340550372	0.29668251	0.433120696	0.558891517	0.186885464	0.957260822	0.974140174	Bacteria.Firmicutes.Erysipelotrichia.Erysipelotrichales.Erysipelotrichaceae.Holdemania	CFLAR
151093	ENSG00000004700	rs1061626	0.754277778	0.569149531	0.224531794	0.465115998	-0.05917421	-0.150084044	0.326912188	-0.290877302	0.188267632	0.262305967	0.266635819	0.395905273	0.614794818	0.332140539	0.957260822	0.943027132	Bacteria.Firmicutes.Erysipelotrichia.Erysipelotrichales.Erysipelotrichaceae.Holdemania	RECQL
151094	ENSG00000004777	rs807489	0.772436714	0.819559658	0.766715014	0.258335824	0.051321978	0.045709784	0.073904006	-0.28955465	0.17674132	0.199586468	0.248083009	0.2539572	0.62127767	0.404892101	0.957260822	0.942285804	Bacteria.Firmicutes.Erysipelotrichia.Erysipelotrichales.Erysipelotrichaceae.Holdemania	ARHGAP33
151095	ENSG00000004864	rs13245850	0.668664165	0.64587793	0.620098108	0.967536565	0.078577285	-0.134079539	-0.124086204	-0.016580536	0.182777672	0.2904598	0.2491396	0.40586027	0.593861764	0.357595983	0.957260822	0.974140174	Bacteria.Firmicutes.Erysipelotrichia.Erysipelotrichales.Erysipelotrichaceae.Holdemania	SLC25A13
151096	ENSG00000004948	rs6943127	0.268375906	0.044539296	0.461346502	0.850783167	0.239009756	-0.405947346	0.229322678	-0.058039942	0.214124459	0.198213706	0.309494435	0.307319518	0.419891894	0.073673211	0.957260822	0.968926734	Bacteria.Firmicutes.Erysipelotrichia.Erysipelotrichales.Erysipelotrichaceae.Holdemania	CALCR
151097	ENSG00000005156	rs60014690	0.933849499	0.769817134	0.736223173	0.283848284	-0.016294143	-0.124759484	-0.092117287	0.574290285	0.195561615	0.424611316	0.272307796	0.531499914	0.657319447	0.392589549	0.957260822	0.942285804	Bacteria.Firmicutes.Erysipelotrichia.Erysipelotrichales.Erysipelotrichaceae.Holdemania	LIG3
151098	ENSG00000005206	rs11880345	0.116999809	0.100166026	0.267874568	0.400101366	0.595939705	-0.389943371	-0.519209097	0.252074442	0.375207877	0.233857825	0.464658329	0.297637338	0.299559596	0.118701497	0.957260822	0.942285804	Bacteria.Firmicutes.Erysipelotrichia.Erysipelotrichales.Erysipelotrichaceae.Holdemania	SPPL2B
151099	ENSG00000005379	rs2014835	0.328498203	0.612245162	0.592367616	0.819613879	-0.134687845	0.096503971	0.099843155	0.071253506	0.136817796	0.18948598	0.185572472	0.311215359	0.452258244	0.346520415	0.957260822	0.968926734	Bacteria.Firmicutes.Erysipelotrichia.Erysipelotrichales.Erysipelotrichaceae.Holdemania	TSPOAP1
151100	ENSG00000005421	rs854570	3.61E-05	1.26E-05	0.855904101	0.937457425	1.331551509	-0.962352576	-0.074920605	0.021741109	0.300477463	0.203785103	0.410968522	0.276023048	0.002552085	0.000262456	0.957260822	0.974140174	Bacteria.Firmicutes.Erysipelotrichia.Erysipelotrichales.Erysipelotrichaceae.Holdemania	PON1
151101	ENSG00000005436	rs2901685	0.023262966	0.032207683	0.206037098	0.197516993	-0.441264093	0.401201952	0.394824323	-0.384659251	0.189942965	0.183356398	0.309153815	0.295487159	0.14009284	0.061489793	0.957260822	0.942285804	Bacteria.Firmicutes.Erysipelotrichia.Erysipelotrichales.Erysipelotrichaceae.Holdemania	GCFC2
151102	ENSG00000005448	rs7607995	0.809083247	0.713961382	0.351188234	0.445216333	-0.042098756	-0.183498192	0.23467235	-0.466008187	0.173546054	0.49847309	0.249934884	0.606768086	0.630634981	0.379532892	0.957260822	0.943027132	Bacteria.Firmicutes.Erysipelotrichia.Erysipelotrichales.Erysipelotrichaceae.Holdemania	WDR54
151103	ENSG00000005469	rs10236924	0.00591976	0.001085602	0.564848714	0.556456276	0.807851344	-0.662049996	-0.231555067	0.16880082	0.284019495	0.193704227	0.400219788	0.285558938	0.064318448	0.006882213	0.957260822	0.946450152	Bacteria.Firmicutes.Erysipelotrichia.Erysipelotrichales.Erysipelotrichaceae.Holdemania	CROT
151104	ENSG00000005700	rs606270	0.343718642	0.126119721	0.672561538	0.291246368	0.250500728	-0.327488506	-0.147271739	0.305045808	0.262663713	0.211394226	0.346907053	0.286721331	0.456571172	0.13587714	0.957260822	0.942285804	Bacteria.Firmicutes.Erysipelotrichia.Erysipelotrichales.Erysipelotrichaceae.Holdemania	IBTK
151105	ENSG00000005844	rs35480350	0.240984117	0.275467662	0.295705473	0.447642814	-0.247517782	0.269757814	0.301164463	-0.260433764	0.209197902	0.245306285	0.28572238	0.340921713	0.398026175	0.215026229	0.957260822	0.943027132	Bacteria.Firmicutes.Erysipelotrichia.Erysipelotrichales.Erysipelotrichaceae.Holdemania	ITGAL
151106	ENSG00000006042	rs866799711	0.835137204	0.247281092	0.867357884	0.692152262	0.037039893	-0.547471861	-0.04048561	0.240710653	0.177273726	0.468998799	0.241464251	0.605293189	0.634759255	0.201355483	0.957260822	0.965932585	Bacteria.Firmicutes.Erysipelotrichia.Erysipelotrichales.Erysipelotrichaceae.Holdemania	TMEM98
151107	ENSG00000006047	rs5412	0.792561077	0.055437999	0.691803441	0.320226684	-0.0412092	0.5522732	-0.088307372	-0.412083943	0.15606353	0.283231426	0.221793308	0.411452849	0.626559255	0.08360413	0.957260822	0.942285804	Bacteria.Firmicutes.Erysipelotrichia.Erysipelotrichales.Erysipelotrichaceae.Holdemania	YBX2
151108	ENSG00000006118	rs2469887	0.171763289	0.271362144	0.538807984	0.829779116	-0.336194407	0.338362079	0.220537493	-0.083705707	0.243342506	0.305045975	0.356950127	0.387815951	0.347685482	0.213240086	0.957260822	0.968926734	Bacteria.Firmicutes.Erysipelotrichia.Erysipelotrichales.Erysipelotrichaceae.Holdemania	TMEM132A
151109	ENSG00000006128	rs7795107	0.37748769	0.725249224	0.122081544	0.026452427	-0.15860467	-0.104548794	0.370797931	-1.014353744	0.178504228	0.296212524	0.236748296	0.4467685	0.470687921	0.382362082	0.957260822	0.796958894	Bacteria.Firmicutes.Erysipelotrichia.Erysipelotrichales.Erysipelotrichaceae.Holdemania	TAC1
151110	ENSG00000006194	rs7185015	0.130652179	0.12741865	0.55772193	0.549833032	-0.28445262	0.338902221	0.154928977	-0.191531137	0.185846125	0.219524835	0.262936888	0.318634953	0.317033205	0.137017386	0.957260822	0.946450152	Bacteria.Firmicutes.Erysipelotrichia.Erysipelotrichales.Erysipelotrichaceae.Holdemania	ZNF263
151111	ENSG00000006282	rs9890200	0.029195662	0.000448811	0.719437429	0.603986287	0.421774281	-0.627140683	-0.098808018	0.123545567	0.189187158	0.169729251	0.273895071	0.237050029	0.154963759	0.003722743	0.957260822	0.95090554	Bacteria.Firmicutes.Erysipelotrichia.Erysipelotrichales.Erysipelotrichaceae.Holdemania	SPATA20
151112	ENSG00000006576	rs848446	0.01088448	0.008059956	0.095026795	0.125888247	-1.345791265	0.836628937	1.011293134	-0.567533809	0.513554359	0.30619038	0.597071866	0.366115886	0.088874191	0.026546947	0.957260822	0.933040088	Bacteria.Firmicutes.Erysipelotrichia.Erysipelotrichales.Erysipelotrichaceae.Holdemania	PHTF2
151113	ENSG00000006652	rs3095025	0.008291378	0.019300685	0.021899871	0.10991893	0.454786252	-0.514717016	-0.576715018	0.44701439	0.167079977	0.214606957	0.245656149	0.275869838	0.076377417	0.04618927	0.867853102	0.912332515	Bacteria.Firmicutes.Erysipelotrichia.Erysipelotrichales.Erysipelotrichaceae.Holdemania	IFRD1
151114	ENSG00000006744	rs1044564	0.526646402	0.479931172	0.879554326	0.762759336	-0.239627053	0.205317031	0.076239159	-0.113965629	0.376471022	0.288997782	0.501169228	0.375987582	0.53682577	0.30006669	0.959696838	0.967748196	Bacteria.Firmicutes.Erysipelotrichia.Erysipelotrichales.Erysipelotrichaceae.Holdemania	ELAC2
151115	ENSG00000006747	rs61124922	0.877858235	0.616084264	0.362645825	0.046423588	0.027440553	-0.145488241	0.223330584	-0.81439038	0.177859766	0.288785661	0.243628786	0.401239737	0.64505333	0.347774156	0.957260822	0.857967274	Bacteria.Firmicutes.Erysipelotrichia.Erysipelotrichales.Erysipelotrichaceae.Holdemania	SCIN
151116	ENSG00000007062	rs10516299	0.166867503	0.053370933	0.915228249	0.710006054	-0.372148527	0.439500501	0.038303709	-0.118298563	0.266247554	0.223419111	0.358464754	0.316767148	0.346607281	0.081772784	0.959717004	0.967748196	Bacteria.Firmicutes.Erysipelotrichia.Erysipelotrichales.Erysipelotrichaceae.Holdemania	PROM1
151117	ENSG00000007129	rs3745936	0.017588955	0.000130132	0.506304786	0.142563424	0.443474009	-0.928026675	-0.168505169	0.435759811	0.182102383	0.228277418	0.252159111	0.293634378	0.118590478	0.001482381	0.957260822	0.937157079	Bacteria.Firmicutes.Erysipelotrichia.Erysipelotrichales.Erysipelotrichaceae.Holdemania	CEACAM21
151118	ENSG00000007306	rs1001062	0.031310327	0.02958217	0.175879687	0.532772047	0.461712884	-0.559049235	-0.374303821	0.229912134	0.209866003	0.251382559	0.273567611	0.366640948	0.160221152	0.058610579	0.957260822	0.946450152	Bacteria.Firmicutes.Erysipelotrichia.Erysipelotrichales.Erysipelotrichaceae.Holdemania	CEACAM7
151119	ENSG00000007341	rs1994604	0.000411837	0.000105134	0.68617137	0.537265703	-0.956787588	0.870803453	0.153136231	-0.180676003	0.257111302	0.210981598	0.377329559	0.29132178	0.01125874	0.001317827	0.957260822	0.946450152	Bacteria.Firmicutes.Erysipelotrichia.Erysipelotrichales.Erysipelotrichaceae.Holdemania	ST7L
151120	ENSG00000007402	rs35908181	0.831319398	0.030177941	0.761587864	0.086146552	0.036471615	-0.76740496	0.070864028	0.857429676	0.170543633	0.346374262	0.232604525	0.492177139	0.633799755	0.059152382	0.957260822	0.912332515	Bacteria.Firmicutes.Erysipelotrichia.Erysipelotrichales.Erysipelotrichaceae.Holdemania	CACNA2D2
151121	ENSG00000007923	rs200446	0.386167663	0.26110007	0.385985058	0.412168642	0.285913515	-0.260722283	-0.362944875	0.261581316	0.327742316	0.230012844	0.415882446	0.316949067	0.475237476	0.208283132	0.957260822	0.943027132	Bacteria.Firmicutes.Erysipelotrichia.Erysipelotrichales.Erysipelotrichaceae.Holdemania	DNAJC11
151122	ENSG00000008018	rs3800236	0.041606082	0.128431779	0.100240499	0.618228382	0.667515956	-0.4058813	-0.750424354	0.186629404	0.321235813	0.26362275	0.450147134	0.37271615	0.188556407	0.137484471	0.957260822	0.952430508	Bacteria.Firmicutes.Erysipelotrichia.Erysipelotrichales.Erysipelotrichaceae.Holdemania	PSMB1
151123	ENSG00000008226	rs6770901	0.183530986	0.026414833	0.768027541	0.878294675	0.284716627	-0.45836152	-0.091997372	0.044848684	0.211833229	0.201831451	0.310619883	0.291743852	0.356002514	0.054842168	0.957260822	0.972181185	Bacteria.Firmicutes.Erysipelotrichia.Erysipelotrichales.Erysipelotrichaceae.Holdemania	DLEC1
151124	ENSG00000008283	rs6504163	0.109947221	0.100296483	0.822002655	0.654472769	-0.543057025	0.445111352	0.108603572	-0.169979996	0.335168653	0.267047975	0.480829189	0.37807029	0.292397529	0.118716468	0.957260822	0.959187116	Bacteria.Firmicutes.Erysipelotrichia.Erysipelotrichales.Erysipelotrichaceae.Holdemania	CYB561
151125	ENSG00000008382	rs11085069	0.008929132	0.000264675	0.045727917	0.000553162	-0.509320579	0.764168167	0.517023714	-0.97083561	0.189016215	0.198215366	0.253893343	0.267415277	0.080217688	0.002569608	0.957260822	0.603386118	Bacteria.Firmicutes.Erysipelotrichia.Erysipelotrichales.Erysipelotrichaceae.Holdemania	MPND
151126	ENSG00000008517	rs7188573	0.369314904	0.909842252	0.778940529	0.227431876	0.174583697	-0.039849157	-0.08183303	-0.520690853	0.193136385	0.350560171	0.290342636	0.427377095	0.467709	0.429461372	0.957260822	0.942285804	Bacteria.Firmicutes.Erysipelotrichia.Erysipelotrichales.Erysipelotrichaceae.Holdemania	IL32
151127	ENSG00000010165	rs10798657	0.700040362	0.604996946	0.396864221	0.230957973	-0.104351824	0.11967698	0.334602376	-0.418392554	0.269679927	0.230271665	0.392365516	0.346051284	0.603402777	0.344127857	0.957260822	0.942285804	Bacteria.Firmicutes.Erysipelotrichia.Erysipelotrichales.Erysipelotrichaceae.Holdemania	METTL13
151128	ENSG00000010310	rs35121749	0.166231071	0.090200889	0.055655597	0.381017474	0.245070252	-0.397235726	-0.426884808	0.322473794	0.175064628	0.231011343	0.219126953	0.365647172	0.346607281	0.112010558	0.957260822	0.942285804	Bacteria.Firmicutes.Erysipelotrichia.Erysipelotrichales.Erysipelotrichaceae.Holdemania	GIPR
151129	ENSG00000010626	rs7955787	0.000232266	2.85E-07	0.481423999	0.344474393	-0.680969488	1.283677168	0.159168161	-0.300626096	0.174861406	0.224591051	0.224806487	0.315720401	0.007877333	1.28E-05	0.957260822	0.942285804	Bacteria.Firmicutes.Erysipelotrichia.Erysipelotrichales.Erysipelotrichaceae.Holdemania	LRRC23
151130	ENSG00000011105	rs933414	0.814735109	0.914871712	0.227710107	0.170818074	-0.061111907	0.022221685	0.424748455	-0.393672416	0.259762896	0.207086975	0.348839708	0.284308624	0.631695107	0.430764403	0.957260822	0.937157079	Bacteria.Firmicutes.Erysipelotrichia.Erysipelotrichales.Erysipelotrichaceae.Holdemania	TSPAN9
151131	ENSG00000011295	rs1065822	0.187205504	0.179088928	0.970658432	0.901430263	-0.423324771	0.34698019	0.015233122	-0.039630853	0.317638971	0.255508673	0.412572715	0.318750065	0.357875931	0.165679364	0.962367787	0.974140174	Bacteria.Firmicutes.Erysipelotrichia.Erysipelotrichales.Erysipelotrichaceae.Holdemania	TTC19
151132	ENSG00000011376	rs267275	0.101480114	0.050682581	0.584120018	0.465484198	-0.636081442	0.510694398	0.272366323	-0.248613505	0.382977166	0.256569044	0.495137682	0.3386616	0.28353723	0.079550618	0.957260822	0.943027132	Bacteria.Firmicutes.Erysipelotrichia.Erysipelotrichales.Erysipelotrichaceae.Holdemania	LARS2
151133	ENSG00000011638	rs7192830	0.669883432	0.119276717	0.105590374	0.617224331	-0.108413574	0.314513756	-0.56324207	0.140419584	0.253171178	0.199273036	0.343266641	0.279629628	0.593861764	0.131319898	0.957260822	0.952430508	Bacteria.Firmicutes.Erysipelotrichia.Erysipelotrichales.Erysipelotrichaceae.Holdemania	LDAF1
151134	ENSG00000012061	rs4572514	0.410243922	0.499684873	0.873030563	0.673624014	-0.149725833	0.256022171	0.040754627	-0.192897149	0.180668888	0.377210146	0.25403003	0.455952774	0.488650906	0.308133977	0.957260822	0.959582889	Bacteria.Firmicutes.Erysipelotrichia.Erysipelotrichales.Erysipelotrichaceae.Holdemania	ERCC1
151135	ENSG00000012963	rs11160108	0.503125777	0.372591907	0.836505728	0.861486768	0.240185455	-0.233649291	0.099049585	-0.05944766	0.356744126	0.260266311	0.478080365	0.339382179	0.526958341	0.259248278	0.957260822	0.969546957	Bacteria.Firmicutes.Erysipelotrichia.Erysipelotrichales.Erysipelotrichaceae.Holdemania	UBR7
151136	ENSG00000013288	rs4689486	0.64423275	0.09781641	0.627999656	0.620490773	0.087712278	-0.576781923	0.126367845	-0.235633939	0.189068351	0.343459717	0.25957887	0.473637139	0.582721084	0.11745551	0.957260822	0.95372294	Bacteria.Firmicutes.Erysipelotrichia.Erysipelotrichales.Erysipelotrichaceae.Holdemania	MAN2B2
151137	ENSG00000013364	rs4788186	0.512726676	0.426746705	0.695797093	0.415599843	-0.173778844	0.160024159	0.147923736	-0.237107295	0.264038684	0.200102267	0.376671502	0.289424625	0.52925971	0.283178006	0.957260822	0.943027132	Bacteria.Firmicutes.Erysipelotrichia.Erysipelotrichales.Erysipelotrichaceae.Holdemania	MVP
151138	ENSG00000013374	rs35151345	0.130498413	0.01533821	0.64128006	0.486792135	-0.278340415	0.749638465	0.117273057	-0.327809132	0.181778791	0.301175738	0.250548581	0.468735451	0.317033205	0.039117081	0.957260822	0.946450152	Bacteria.Firmicutes.Erysipelotrichia.Erysipelotrichales.Erysipelotrichaceae.Holdemania	NUB1
151139	ENSG00000013523	rs11624700	0.506717512	0.021611987	0.739078378	0.388346525	0.134238498	-0.550126318	0.089006749	0.29500924	0.201076638	0.233797711	0.266105256	0.339733353	0.526989433	0.048847178	0.957260822	0.942285804	Bacteria.Firmicutes.Erysipelotrichia.Erysipelotrichales.Erysipelotrichaceae.Holdemania	ANGEL1
151140	ENSG00000013561	rs252089	0.153829054	0.149160909	0.588040506	0.715015955	0.760930214	-0.417855618	-0.427827962	0.156298089	0.527428056	0.286293301	0.785954211	0.426228955	0.336137123	0.149397239	0.957260822	0.967748196	Bacteria.Firmicutes.Erysipelotrichia.Erysipelotrichales.Erysipelotrichaceae.Holdemania	RNF14
151141	ENSG00000013573	rs2543290	0.000268701	8.58E-06	0.753172608	0.674313059	0.922435942	-0.96891055	-0.099099458	0.115497314	0.239549631	0.200755828	0.313833156	0.273615832	0.008331123	0.000192993	0.957260822	0.959764937	Bacteria.Firmicutes.Erysipelotrichia.Erysipelotrichales.Erysipelotrichaceae.Holdemania	DDX11
151142	ENSG00000013583	rs9919709	0.097296619	0.02406572	0.342167618	0.574702682	0.429462877	-0.469421996	0.330987745	-0.160927498	0.255330022	0.203274993	0.345937561	0.285360085	0.277172962	0.052326901	0.957260822	0.946847391	Bacteria.Firmicutes.Erysipelotrichia.Erysipelotrichales.Erysipelotrichaceae.Holdemania	HEBP1
151143	ENSG00000014123	rs9373918	0.475978886	0.78436632	0.49821251	0.69724215	-0.129886032	0.101103804	0.175287789	-0.204080705	0.181182966	0.367984344	0.257372756	0.522282451	0.514427342	0.396171761	0.957260822	0.96709759	Bacteria.Firmicutes.Erysipelotrichia.Erysipelotrichales.Erysipelotrichaceae.Holdemania	UFL1
151144	ENSG00000014164	rs2242092	0.686658092	0.722601712	0.538675514	0.572434863	-0.141835667	0.105701557	0.267838971	-0.210125494	0.350058908	0.296496238	0.433367937	0.370395611	0.599304295	0.38192817	0.957260822	0.946847391	Bacteria.Firmicutes.Erysipelotrichia.Erysipelotrichales.Erysipelotrichaceae.Holdemania	ZC3H3
151145	ENSG00000014216	rs2271448	0.661456529	0.707252461	0.110067828	0.109204987	0.080514864	-0.084552391	-0.435912298	0.527778664	0.183035584	0.224171892	0.269133197	0.325045152	0.591107364	0.378360797	0.957260822	0.912332515	Bacteria.Firmicutes.Erysipelotrichia.Erysipelotrichales.Erysipelotrichaceae.Holdemania	CAPN1
151146	ENSG00000015133	rs1285847	0.163348419	0.084953174	0.713056778	0.946446271	-0.379680683	0.422623872	-0.15156878	0.023017744	0.26935073	0.241647807	0.410377555	0.341376926	0.342662801	0.10816326	0.957260822	0.974140174	Bacteria.Firmicutes.Erysipelotrichia.Erysipelotrichales.Erysipelotrichaceae.Holdemania	CCDC88C
151147	ENSG00000016391	rs35518479	0.076330764	0.062178712	0.468583302	0.838365143	-0.448248516	0.439882713	0.24266828	-0.067025958	0.248940141	0.231859615	0.332880219	0.327288468	0.249125082	0.089542522	0.957260822	0.968926734	Bacteria.Firmicutes.Erysipelotrichia.Erysipelotrichales.Erysipelotrichaceae.Holdemania	CHDH
151148	ENSG00000017427	rs12821878	0.418440674	0.066699188	0.997925518	0.559879107	0.149501027	-0.445678103	0.000672486	0.213597526	0.183610052	0.239033641	0.257672753	0.364505438	0.491382935	0.093205091	0.965048778	0.946450152	Bacteria.Firmicutes.Erysipelotrichia.Erysipelotrichales.Erysipelotrichaceae.Holdemania	IGF1
151149	ENSG00000018236	rs553321	0.846957258	0.576176958	0.177635789	0.308424312	0.033956378	-0.163366866	0.33463531	-0.38707638	0.175247762	0.290808478	0.245583333	0.377100026	0.637341561	0.334527789	0.957260822	0.942285804	Bacteria.Firmicutes.Erysipelotrichia.Erysipelotrichales.Erysipelotrichaceae.Holdemania	CNTN1
151150	ENSG00000018699	rs13415289	0.413792819	0.206458762	0.651523408	0.418657431	-0.18524233	0.344219375	-0.134166624	0.296875498	0.225237386	0.269783008	0.295707767	0.364779097	0.489091226	0.180335984	0.957260822	0.943027132	Bacteria.Firmicutes.Erysipelotrichia.Erysipelotrichales.Erysipelotrichaceae.Holdemania	TTC27
151151	ENSG00000019102	rs11219769	0.969986958	0.506925952	0.17139104	0.642384085	0.007311422	0.131195759	-0.361183223	0.14642178	0.193589628	0.196615652	0.261199486	0.313863848	0.665114613	0.310499682	0.957260822	0.956434035	Bacteria.Firmicutes.Erysipelotrichia.Erysipelotrichales.Erysipelotrichaceae.Holdemania	VSIG2
151152	ENSG00000019505	rs4755938	0.591412932	0.379381878	0.749990072	0.996423429	0.32286983	-0.290341031	0.261114743	-0.002024764	0.598551013	0.328077498	0.816020402	0.449988167	0.565076119	0.262131397	0.957260822	0.977692035	Bacteria.Firmicutes.Erysipelotrichia.Erysipelotrichales.Erysipelotrichaceae.Holdemania	SYT13
151153	ENSG00000020577	rs911615	0.893144045	0.779471025	0.835361378	0.722577051	-0.053381786	-0.071810565	0.105860634	0.120060491	0.395872283	0.255412656	0.507351406	0.33674225	0.649332662	0.394749396	0.957260822	0.967748196	Bacteria.Firmicutes.Erysipelotrichia.Erysipelotrichales.Erysipelotrichaceae.Holdemania	SAMD4A
151154	ENSG00000020922	rs11020802	0.896078793	0.738954151	0.856664385	0.775836582	-0.028081259	0.082446315	-0.054762936	0.09844399	0.214163635	0.246369556	0.302007254	0.344308732	0.650009474	0.385230163	0.957260822	0.967748196	Bacteria.Firmicutes.Erysipelotrichia.Erysipelotrichales.Erysipelotrichaceae.Holdemania	MRE11
151155	ENSG00000021300	rs10898929	0.172719978	0.0532153	0.864845118	0.790192607	-0.225329149	0.826665852	0.039160046	-0.145263209	0.163465898	0.419951495	0.229174131	0.54376722	0.347685482	0.081668896	0.957260822	0.967748196	Bacteria.Firmicutes.Erysipelotrichia.Erysipelotrichales.Erysipelotrichaceae.Holdemania	PLEKHB1
151156	ENSG00000021574	rs4952252	0.635849803	0.897777338	0.569539067	0.932625814	-0.138891257	0.03224147	0.223294589	-0.028985476	0.291964497	0.250001192	0.390652877	0.34154903	0.579870758	0.426120781	0.957260822	0.974140174	Bacteria.Firmicutes.Erysipelotrichia.Erysipelotrichales.Erysipelotrichaceae.Holdemania	SPAST
151157	ENSG00000021762	rs11601774	0.921568681	0.440165937	0.725635083	0.974530027	-0.018241381	-0.301470537	0.088402418	0.015951846	0.184563581	0.388190017	0.250833308	0.497739448	0.653732191	0.287229309	0.957260822	0.974140174	Bacteria.Firmicutes.Erysipelotrichia.Erysipelotrichales.Erysipelotrichaceae.Holdemania	OSBPL5
151158	ENSG00000021826	rs13388400	0.288165535	0.107354158	0.645860429	0.525805386	0.230387718	-0.433889052	-0.156477402	0.235183954	0.215157416	0.265795475	0.338962832	0.368737869	0.430343718	0.123443049	0.957260822	0.946450152	Bacteria.Firmicutes.Erysipelotrichia.Erysipelotrichales.Erysipelotrichaceae.Holdemania	CPS1
151159	ENSG00000022277	rs6999	0.621395009	0.862689717	0.094900052	0.645077987	0.104766402	0.039751122	-0.478099853	0.150961959	0.211133315	0.228944957	0.282161687	0.326240038	0.574908017	0.417823268	0.957260822	0.956434035	Bacteria.Firmicutes.Erysipelotrichia.Erysipelotrichales.Erysipelotrichaceae.Holdemania	RTF2
151160	ENSG00000022976	rs7159965	0.532117088	0.110649699	0.602261931	0.5459898	0.102381475	-0.324233957	-0.113168491	0.170758126	0.163006332	0.200516497	0.216106385	0.281354432	0.539107394	0.125421305	0.957260822	0.946450152	Bacteria.Firmicutes.Erysipelotrichia.Erysipelotrichales.Erysipelotrichaceae.Holdemania	ZNF839
151161	ENSG00000023191	rs61877760	0.516642546	0.06197715	0.69212233	0.214853665	0.126554868	-0.748471764	-0.106203908	0.678682937	0.194091939	0.394202593	0.267033912	0.541917587	0.531349647	0.089518631	0.957260822	0.942285804	Bacteria.Firmicutes.Erysipelotrichia.Erysipelotrichales.Erysipelotrichaceae.Holdemania	RNH1
151162	ENSG00000023228	rs4147707	0.663587574	0.325924624	0.629663866	0.572748592	0.104741094	-0.190856236	0.165034872	-0.158393357	0.239719943	0.192838203	0.340657908	0.279434342	0.59197139	0.237893369	0.957260822	0.946847391	Bacteria.Firmicutes.Erysipelotrichia.Erysipelotrichales.Erysipelotrichaceae.Holdemania	NDUFS1
151163	ENSG00000023318	rs6479002	0.902054249	0.779192409	0.666889524	0.771062809	0.031922209	0.055847125	-0.162562966	-0.082613755	0.258393853	0.198377145	0.375990218	0.282746095	0.650471984	0.394749396	0.957260822	0.967748196	Bacteria.Firmicutes.Erysipelotrichia.Erysipelotrichales.Erysipelotrichaceae.Holdemania	ERP44
151164	ENSG00000025156	rs556439	0.038529907	0.035348442	0.61568029	0.509480067	-0.709263934	0.44707081	-0.264284924	0.21555821	0.335923237	0.208085941	0.523988917	0.32500266	0.181214546	0.064876464	0.957260822	0.946450152	Bacteria.Firmicutes.Erysipelotrichia.Erysipelotrichales.Erysipelotrichaceae.Holdemania	HSF2
151165	ENSG00000025434	rs11988	0.640244267	0.847923257	0.755727782	0.583363257	-0.102963846	0.04583431	-0.093340973	0.165870032	0.219295159	0.238071119	0.298794726	0.30092965	0.58107329	0.413463475	0.957260822	0.948642654	Bacteria.Firmicutes.Erysipelotrichia.Erysipelotrichales.Erysipelotrichaceae.Holdemania	NR1H3
151166	ENSG00000025772	rs2234197	0.809677942	0.890257327	0.44974843	0.287211104	-0.050200568	0.045815045	0.212593598	-0.421269063	0.207604249	0.330765238	0.279596711	0.392635221	0.630634981	0.424090272	0.957260822	0.942285804	Bacteria.Firmicutes.Erysipelotrichia.Erysipelotrichales.Erysipelotrichaceae.Holdemania	TOMM34
151167	ENSG00000025800	rs10737360	0.452272215	0.296545997	0.440305769	0.590971003	0.400184029	-0.306073746	0.986494803	-0.358654754	0.529265283	0.290889944	1.270655216	0.664097455	0.503003509	0.224462834	0.957260822	0.95090554	Bacteria.Firmicutes.Erysipelotrichia.Erysipelotrichales.Erysipelotrichaceae.Holdemania	KPNA6
151168	ENSG00000026103	rs7901656	0.028898687	0.009293961	0.163023721	0.366004025	0.453161171	-0.575689847	-0.41772971	0.277863247	0.202876947	0.214832333	0.296111272	0.305260973	0.154354217	0.028695621	0.957260822	0.942285804	Bacteria.Firmicutes.Erysipelotrichia.Erysipelotrichales.Erysipelotrichaceae.Holdemania	FAS
151169	ENSG00000026508	rs353626	0.848307649	0.664358447	0.510940789	0.838541232	-0.043695574	-0.101186715	0.205335612	0.072993044	0.227544548	0.232152575	0.310664276	0.356820095	0.637341561	0.36342267	0.957260822	0.968926734	Bacteria.Firmicutes.Erysipelotrichia.Erysipelotrichales.Erysipelotrichaceae.Holdemania	CD44
151170	ENSG00000026652	rs11755107	0.626771672	0.268846913	0.209446278	0.211992841	-0.094375187	0.260449474	-0.406355707	0.433289831	0.193169542	0.233563762	0.320607541	0.343794335	0.577052014	0.212184536	0.957260822	0.942285804	Bacteria.Firmicutes.Erysipelotrichia.Erysipelotrichales.Erysipelotrichaceae.Holdemania	AGPAT4
151171	ENSG00000026751	rs6664288	0.536200864	0.831986774	0.377766483	0.664768746	-0.132896776	0.06048492	0.261445402	-0.172726254	0.213721466	0.283972358	0.294421072	0.396803023	0.541186151	0.409098785	0.957260822	0.959308278	Bacteria.Firmicutes.Erysipelotrichia.Erysipelotrichales.Erysipelotrichaceae.Holdemania	SLAMF7
151172	ENSG00000026950	rs12213625	0.465088721	0.180932241	0.60615603	0.974398773	-0.149243535	0.394441548	-0.141883062	0.012133057	0.203118898	0.291707309	0.273879331	0.376641597	0.51006395	0.166842665	0.957260822	0.974140174	Bacteria.Firmicutes.Erysipelotrichia.Erysipelotrichales.Erysipelotrichaceae.Holdemania	BTN3A1
151173	ENSG00000028116	rs848292	0.543527031	0.394617962	0.912340811	0.928751404	0.21997565	-0.211935122	0.056833445	0.032090195	0.360230614	0.247336697	0.514286405	0.357519287	0.542976075	0.269137958	0.959717004	0.974140174	Bacteria.Firmicutes.Erysipelotrichia.Erysipelotrichales.Erysipelotrichaceae.Holdemania	VRK2
151174	ENSG00000028310	rs28567708	0.397744705	0.341898995	0.89575813	0.949201401	-0.151426111	0.399407309	0.032253037	-0.036439818	0.177900483	0.417213614	0.245218891	0.569795601	0.481223812	0.245875719	0.959717004	0.974140174	Bacteria.Firmicutes.Erysipelotrichia.Erysipelotrichales.Erysipelotrichaceae.Holdemania	BRD9
151175	ENSG00000028528	rs12591947	0.985035647	0.860982706	0.832689658	0.754551877	-0.007479773	-0.046960732	-0.110382657	0.110082906	0.39728254	0.267112996	0.520449458	0.350642293	0.668578485	0.417209428	0.957260822	0.967748196	Bacteria.Firmicutes.Erysipelotrichia.Erysipelotrichales.Erysipelotrichaceae.Holdemania	SNX1
151176	ENSG00000028839	rs1980503	0.066999622	0.049334254	0.511135815	0.732771886	0.736643572	-0.502553543	-0.326541578	0.111087441	0.395535938	0.250954017	0.494272721	0.323975179	0.23588548	0.078125659	0.957260822	0.967748196	Bacteria.Firmicutes.Erysipelotrichia.Erysipelotrichales.Erysipelotrichaceae.Holdemania	TBPL1
151177	ENSG00000029153	rs17497606	0.37246382	0.59687793	0.269043335	0.510781725	-0.172998765	0.135143954	0.294874538	-0.24161321	0.19265462	0.254283684	0.264544719	0.36541277	0.469765594	0.341213482	0.957260822	0.946450152	Bacteria.Firmicutes.Erysipelotrichia.Erysipelotrichales.Erysipelotrichaceae.Holdemania	BMAL2
151178	ENSG00000029534	rs10090395	0.686975828	0.476969244	0.805981013	0.546021004	0.102661137	-0.215468696	-0.082915866	0.23107401	0.253645759	0.301244002	0.336232405	0.380765273	0.599375852	0.298961656	0.957260822	0.946450152	Bacteria.Firmicutes.Erysipelotrichia.Erysipelotrichales.Erysipelotrichaceae.Holdemania	ANK1
151179	ENSG00000029639	rs9397803	0.036317471	0.024108137	0.985576469	0.41882501	0.702080752	-0.531035439	-0.007675817	-0.261928027	0.32855234	0.230027345	0.422983983	0.321954698	0.177225091	0.052326901	0.963004762	0.943027132	Bacteria.Firmicutes.Erysipelotrichia.Erysipelotrichales.Erysipelotrichaceae.Holdemania	TFB1M
151180	ENSG00000029725	rs1071705	0.269540529	0.34382736	0.53622913	0.75717554	-0.273846081	0.254572716	0.220147321	-0.110692174	0.245936793	0.266993975	0.354060362	0.356521322	0.420077511	0.24684825	0.957260822	0.967748196	Bacteria.Firmicutes.Erysipelotrichia.Erysipelotrichales.Erysipelotrichaceae.Holdemania	RABEP1
151181	ENSG00000030110	rs210145	0.68610569	0.86916007	0.487028924	0.828451671	0.087929263	-0.041854997	-0.208836115	-0.072700062	0.216610843	0.253102623	0.298778468	0.334177826	0.599027807	0.418915824	0.957260822	0.968926734	Bacteria.Firmicutes.Erysipelotrichia.Erysipelotrichales.Erysipelotrichaceae.Holdemania	BAK1
151182	ENSG00000030419	rs11903721	0.039113874	0.022447726	0.704676643	0.871870722	-0.546849412	0.516759327	0.131677321	-0.050887935	0.259802251	0.221060165	0.345916766	0.314296031	0.183137945	0.050204837	0.957260822	0.969906508	Bacteria.Firmicutes.Erysipelotrichia.Erysipelotrichales.Erysipelotrichaceae.Holdemania	IKZF2
151183	ENSG00000031691	rs1471539	0.002647236	0.000127232	0.469832157	0.430342461	-0.68137615	0.947291488	0.207561681	-0.251753456	0.218085091	0.232639763	0.285527176	0.317278151	0.038240831	0.001478921	0.957260822	0.943027132	Bacteria.Firmicutes.Erysipelotrichia.Erysipelotrichales.Erysipelotrichaceae.Holdemania	CENPQ
151184	ENSG00000032742	rs17056099	0.281682589	0.079280192	0.555917187	0.659592709	-0.238792968	0.516818679	-0.1713695	0.169092079	0.219999678	0.289953476	0.289507823	0.382151163	0.428322673	0.103489072	0.957260822	0.959308278	Bacteria.Firmicutes.Erysipelotrichia.Erysipelotrichales.Erysipelotrichaceae.Holdemania	IFT88
151185	ENSG00000033122	rs398052646	0.196055572	0.15329437	0.286360933	0.145312331	0.469132629	-0.489407743	-0.482591127	0.625638373	0.359188465	0.338778508	0.448989556	0.424531673	0.366131846	0.152287527	0.957260822	0.937157079	Bacteria.Firmicutes.Erysipelotrichia.Erysipelotrichales.Erysipelotrichaceae.Holdemania	LRRC7
151186	ENSG00000033327	rs881338	0.601235166	0.232352033	0.827257963	0.03939822	-0.082843097	-0.386197802	-0.048652355	0.783028274	0.157749774	0.320389123	0.222068087	0.372564721	0.568043454	0.19310341	0.957260822	0.826807883	Bacteria.Firmicutes.Erysipelotrichia.Erysipelotrichales.Erysipelotrichaceae.Holdemania	GAB2
151187	ENSG00000033627	rs7216927	0.163727071	0.028341891	0.589596906	0.306591623	0.27340152	-0.521228466	-0.151160599	0.314358308	0.194131874	0.232505348	0.278858886	0.305088877	0.342885515	0.057330568	0.957260822	0.942285804	Bacteria.Firmicutes.Erysipelotrichia.Erysipelotrichales.Erysipelotrichaceae.Holdemania	ATP6V0A1
151188	ENSG00000034677	rs1371867	0.060755206	0.043589926	0.196531601	0.396279225	0.457741618	-0.437945073	-0.446957046	0.245901476	0.239918327	0.212850361	0.34257884	0.287993036	0.227308051	0.073087519	0.957260822	0.942285804	Bacteria.Firmicutes.Erysipelotrichia.Erysipelotrichales.Erysipelotrichaceae.Holdemania	RNF19A
151189	ENSG00000035115	rs62114506	0.003420269	4.09E-05	0.529427881	0.261152552	0.48172084	-0.877340846	0.137558326	-0.290187668	0.158620525	0.199538598	0.217580184	0.256036067	0.044297253	0.000646787	0.957260822	0.942285804	Bacteria.Firmicutes.Erysipelotrichia.Erysipelotrichales.Erysipelotrichaceae.Holdemania	SH3YL1
151190	ENSG00000035141	rs2952467	0.011231409	0.003277018	0.158021627	0.385756887	0.614897296	-0.661665702	-0.468797013	0.277051968	0.235711193	0.216822762	0.328301051	0.317308256	0.089987799	0.014619976	0.957260822	0.942285804	Bacteria.Firmicutes.Erysipelotrichia.Erysipelotrichales.Erysipelotrichaceae.Holdemania	FAM136A
151191	ENSG00000035403	rs2270550	0.930057273	0.961019436	0.79697052	0.587118582	-0.034874487	-0.021631118	-0.145267711	0.332846589	0.395813165	0.440909115	0.562374666	0.609955195	0.655873315	0.441921605	0.957260822	0.949958954	Bacteria.Firmicutes.Erysipelotrichia.Erysipelotrichales.Erysipelotrichaceae.Holdemania	VCL
151192	ENSG00000036054	rs4928170	0.703886571	0.575890453	0.970330705	0.752092916	-0.094741592	0.182440248	-0.011868135	-0.121787544	0.248188874	0.324516576	0.317883431	0.38394527	0.604187133	0.334527789	0.962358216	0.967748196	Bacteria.Firmicutes.Erysipelotrichia.Erysipelotrichales.Erysipelotrichaceae.Holdemania	TBC1D23
151193	ENSG00000036448	rs28718089	0.00012336	7.28E-08	0.010737224	0.005018268	-0.689722918	0.77262244	-0.601768227	0.550466871	0.169011019	0.127489074	0.22918581	0.189608395	0.005460829	4.29E-06	0.77137145	0.637146985	Bacteria.Firmicutes.Erysipelotrichia.Erysipelotrichales.Erysipelotrichaceae.Holdemania	MYOM2
151194	ENSG00000037474	rs3776443	0.948369957	0.929130077	0.498772547	0.244293038	-0.012998937	-0.025096187	0.186842392	-0.433291559	0.199981611	0.28109654	0.274697436	0.368819271	0.661131071	0.434247082	0.957260822	0.942285804	Bacteria.Firmicutes.Erysipelotrichia.Erysipelotrichales.Erysipelotrichaceae.Holdemania	NSUN2
151195	ENSG00000037757	rs8109392	0.002103796	0.000509548	0.86141899	0.893532511	0.575556105	-0.626259546	-0.04678911	-0.032151293	0.179775583	0.171303003	0.266983468	0.239305062	0.03301687	0.004049609	0.957260822	0.974140174	Bacteria.Firmicutes.Erysipelotrichia.Erysipelotrichales.Erysipelotrichaceae.Holdemania	MRI1
151196	ENSG00000038002	rs13133517	0.264491853	0.004584409	0.953754594	0.728710096	0.258987615	-0.655857202	-0.017694622	0.11593396	0.230127624	0.223455836	0.303961675	0.332839559	0.415886479	0.018302322	0.959717004	0.967748196	Bacteria.Firmicutes.Erysipelotrichia.Erysipelotrichales.Erysipelotrichaceae.Holdemania	AGA
151197	ENSG00000038219	rs34798341	0.271160415	0.433274838	0.095746846	0.362202452	-0.214441833	0.252657212	0.427638992	-0.450449454	0.193245162	0.320460848	0.253041096	0.490933594	0.421138497	0.284987276	0.957260822	0.942285804	Bacteria.Firmicutes.Erysipelotrichia.Erysipelotrichales.Erysipelotrichaceae.Holdemania	BOD1L1
151198	ENSG00000038382	rs26137	0.24777314	0.009748343	0.83529268	0.333449187	0.218203309	-0.611595433	0.051782811	0.310894144	0.1871233	0.229756843	0.248071078	0.319084295	0.40416815	0.029274206	0.957260822	0.942285804	Bacteria.Firmicutes.Erysipelotrichia.Erysipelotrichales.Erysipelotrichaceae.Holdemania	TRIO
151199	ENSG00000038532	rs28534539	0.416874784	0.602451702	0.280151553	0.066585896	-0.161742034	0.121018259	-0.310212271	0.570738474	0.197973633	0.231217403	0.28488199	0.305977475	0.490000405	0.343365916	0.957260822	0.890555187	Bacteria.Firmicutes.Erysipelotrichia.Erysipelotrichales.Erysipelotrichaceae.Holdemania	CLEC16A
151200	ENSG00000039319	rs408899	0.193774758	0.133543832	0.43397209	0.597592606	0.641608518	-0.414194132	0.54047944	-0.206712369	0.488708218	0.272679239	0.686568869	0.389705603	0.363303927	0.140682333	0.957260822	0.95090554	Bacteria.Firmicutes.Erysipelotrichia.Erysipelotrichales.Erysipelotrichaceae.Holdemania	ZFYVE16
151201	ENSG00000039650	rs2305922	0.133763514	0.115377376	0.362321406	0.360686507	-0.417719767	0.420326178	-0.358098168	0.326922764	0.275158482	0.26344419	0.390379582	0.355174635	0.320079847	0.128685161	0.957260822	0.942285804	Bacteria.Firmicutes.Erysipelotrichia.Erysipelotrichales.Erysipelotrichaceae.Holdemania	PNKP
151202	ENSG00000040531	rs161397	0.260140341	0.371657376	0.22078241	0.311653412	-0.798045974	0.360011432	1.126512868	-0.528072174	0.702617701	0.400235702	0.911304082	0.517934104	0.41130974	0.258782423	0.957260822	0.942285804	Bacteria.Firmicutes.Erysipelotrichia.Erysipelotrichales.Erysipelotrichaceae.Holdemania	CTNS
151203	ENSG00000041357	rs931794	0.426488732	0.700830685	0.658758539	0.702612472	0.228307601	-0.083048618	-0.191214524	-0.119100805	0.285327343	0.215221852	0.431019079	0.310596561	0.494339444	0.376375403	0.957260822	0.967748196	Bacteria.Firmicutes.Erysipelotrichia.Erysipelotrichales.Erysipelotrichaceae.Holdemania	PSMA4
151204	ENSG00000041988	rs6577583	0.268789908	0.20645297	0.702128912	0.642369603	0.404979822	-0.301369408	0.201153031	-0.158195174	0.363130867	0.236196161	0.523680902	0.339086035	0.420077511	0.180335984	0.957260822	0.956434035	Bacteria.Firmicutes.Erysipelotrichia.Erysipelotrichales.Erysipelotrichaceae.Holdemania	THAP3
151205	ENSG00000042445	rs10198423	0.896554206	0.855559707	0.002301624	0.002287087	0.031466234	-0.033316314	-1.151070098	0.827962684	0.241088695	0.182312199	0.362944473	0.260890591	0.650009474	0.415784249	0.497347855	0.603386118	Bacteria.Firmicutes.Erysipelotrichia.Erysipelotrichales.Erysipelotrichaceae.Holdemania	RETSAT
151206	ENSG00000042493	rs9677267	0.209615	0.004607306	0.868053639	0.291751504	-0.228002524	1.197592726	0.041961657	-0.575429898	0.179957432	0.408273095	0.251599942	0.541434454	0.374774552	0.018350855	0.957260822	0.942285804	Bacteria.Firmicutes.Erysipelotrichia.Erysipelotrichales.Erysipelotrichaceae.Holdemania	CAPG
151207	ENSG00000042980	rs17051823	0.52497197	0.261413059	0.725493253	0.520457784	0.099012012	-0.393667711	-0.075844956	0.265762378	0.154924941	0.347529368	0.215086748	0.411336059	0.5362437	0.208435498	0.957260822	0.946450152	Bacteria.Firmicutes.Erysipelotrichia.Erysipelotrichales.Erysipelotrichaceae.Holdemania	ADAM28
151208	ENSG00000043514	rs55752496	0.094329731	0.000641042	0.40770718	0.711954491	0.274726104	-1.05093155	-0.186823395	0.141379635	0.161849878	0.293182831	0.22420957	0.381255664	0.274118104	0.004783192	0.957260822	0.967748196	Bacteria.Firmicutes.Erysipelotrichia.Erysipelotrichales.Erysipelotrichaceae.Holdemania	TRIT1
151209	ENSG00000044459	rs2780212	0.794680195	0.505382317	0.603212032	0.231587178	0.069160124	-0.153814846	-0.196794907	0.377324311	0.264684154	0.229675606	0.376787092	0.312509658	0.626643334	0.310071192	0.957260822	0.942285804	Bacteria.Firmicutes.Erysipelotrichia.Erysipelotrichales.Erysipelotrichaceae.Holdemania	CNTLN
151210	ENSG00000046604	rs12604517	0.809232852	0.419914041	0.51353725	0.151806385	0.047192558	-0.193542815	-0.176230419	0.479541986	0.194700159	0.238458022	0.268280904	0.330728593	0.630634981	0.280155182	0.957260822	0.937157079	Bacteria.Firmicutes.Erysipelotrichia.Erysipelotrichales.Erysipelotrichaceae.Holdemania	DSG2
151211	ENSG00000047315	rs11731868	0.847364734	0.776999319	0.731339205	0.749977472	0.055155999	-0.068018026	-0.140468623	0.10666428	0.28542795	0.239168809	0.407388612	0.333323527	0.637341561	0.394130008	0.957260822	0.967748196	Bacteria.Firmicutes.Erysipelotrichia.Erysipelotrichales.Erysipelotrichaceae.Holdemania	POLR2B
151212	ENSG00000047365	rs13136192	0.473591989	0.249263309	0.791975563	0.503507038	0.221595282	-0.301291805	-0.106866947	0.227443274	0.307439395	0.2592004	0.403549843	0.338121242	0.512806578	0.202047893	0.957260822	0.946450152	Bacteria.Firmicutes.Erysipelotrichia.Erysipelotrichales.Erysipelotrichaceae.Holdemania	ARAP2
151213	ENSG00000047579	rs9476887	0.164318587	0.008232019	0.570862957	0.675507383	-0.226109821	0.649755329	-0.137885893	0.1460404	0.160780617	0.238476193	0.242062503	0.347325829	0.343276004	0.026761666	0.957260822	0.960683674	Bacteria.Firmicutes.Erysipelotrichia.Erysipelotrichales.Erysipelotrichaceae.Holdemania	DTNBP1
151214	ENSG00000047662	rs62295636	0.038560529	0.042724513	0.09476998	0.161809707	0.589599963	-0.450166695	-0.748108806	0.439970125	0.27929321	0.217857056	0.441336136	0.310963176	0.181214546	0.072522757	0.957260822	0.937157079	Bacteria.Firmicutes.Erysipelotrichia.Erysipelotrichales.Erysipelotrichaceae.Holdemania	FAM184B
151215	ENSG00000047936	rs9398459	0.2794188	0.183504032	0.490349484	0.464149763	-0.180866596	0.522785896	0.159852109	-0.382304975	0.165842829	0.38893591	0.230457933	0.519215788	0.426410567	0.167475728	0.957260822	0.943027132	Bacteria.Firmicutes.Erysipelotrichia.Erysipelotrichales.Erysipelotrichaceae.Holdemania	ROS1
151216	ENSG00000048028	rs2513569	0.270445365	0.28847329	0.175885911	0.380336836	-0.233474962	0.29627083	0.414786309	-0.349946937	0.210080301	0.276863369	0.303159495	0.396228527	0.420559348	0.2205437	0.957260822	0.942285804	Bacteria.Firmicutes.Erysipelotrichia.Erysipelotrichales.Erysipelotrichaceae.Holdemania	USP28
151217	ENSG00000048162	rs1065206	0.572844463	0.127578489	0.930508319	0.506439266	-0.108144305	0.598098004	-0.022795735	-0.36309625	0.190833764	0.387585206	0.260407265	0.543526887	0.557798293	0.137102984	0.959717004	0.946450152	Bacteria.Firmicutes.Erysipelotrichia.Erysipelotrichales.Erysipelotrichaceae.Holdemania	NOP16
151218	ENSG00000048405	rs1419405	0.046572774	0.062717334	0.366528361	0.629188952	-0.539491689	0.430529989	0.345226413	-0.147200825	0.265987374	0.227409196	0.379683967	0.303424101	0.200382597	0.089856386	0.957260822	0.955507668	Bacteria.Firmicutes.Erysipelotrichia.Erysipelotrichales.Erysipelotrichaceae.Holdemania	ZNF800
151219	ENSG00000048544	rs4714583	0.910069189	0.63919052	0.376880813	0.571634116	-0.037573294	0.112102624	-0.387142995	0.193229105	0.331376756	0.238007474	0.435159247	0.339901097	0.651430625	0.355274957	0.957260822	0.946847391	Bacteria.Firmicutes.Erysipelotrichia.Erysipelotrichales.Erysipelotrichaceae.Holdemania	MRPS10
151220	ENSG00000049167	rs34676209	0.032951308	0.000913218	0.075103124	0.012147672	-0.448974505	0.777087505	0.512932061	-0.804497939	0.20610047	0.223746854	0.283641764	0.311952477	0.165893212	0.006071667	0.957260822	0.742366947	Bacteria.Firmicutes.Erysipelotrichia.Erysipelotrichales.Erysipelotrichaceae.Holdemania	ERCC8
151221	ENSG00000049239	rs6660199	0.221606886	0.574048778	0.615909432	0.204643172	-0.44534798	0.136110323	-0.271166395	0.445930419	0.360919871	0.240940739	0.537982332	0.348085131	0.384460694	0.334014035	0.957260822	0.942285804	Bacteria.Firmicutes.Erysipelotrichia.Erysipelotrichales.Erysipelotrichaceae.Holdemania	H6PD
151222	ENSG00000049245	rs1048785	0.500836987	0.659012307	0.974533287	0.832800529	-0.117626166	0.158879398	0.007704199	-0.096323893	0.173772635	0.358417027	0.240421996	0.454468774	0.525661456	0.361719556	0.962367787	0.968926734	Bacteria.Firmicutes.Erysipelotrichia.Erysipelotrichales.Erysipelotrichaceae.Holdemania	VAMP3
151223	ENSG00000049247	rs2066980	0.013959205	0.002031741	0.955526173	0.935465265	0.818332932	-0.729544013	-0.023114355	0.024259058	0.324016634	0.227050726	0.412897375	0.298462844	0.103169086	0.010456753	0.959717004	0.974140174	Bacteria.Firmicutes.Erysipelotrichia.Erysipelotrichales.Erysipelotrichaceae.Holdemania	UTS2
151224	ENSG00000049283	rs2277628	0.427974732	0.424968741	0.306136505	0.139972746	0.196652074	-0.189513672	0.360046683	-0.468529422	0.24656106	0.236064243	0.349098786	0.313632603	0.494579651	0.282656814	0.957260822	0.937157079	Bacteria.Firmicutes.Erysipelotrichia.Erysipelotrichales.Erysipelotrichaceae.Holdemania	EPN3
151225	ENSG00000049323	rs66879388	0.743104128	0.294726687	0.837914324	0.222966323	0.058688688	-0.401125337	-0.051116983	0.615420845	0.178317874	0.379780787	0.248900585	0.500235924	0.611616367	0.223623609	0.957260822	0.942285804	Bacteria.Firmicutes.Erysipelotrichia.Erysipelotrichales.Erysipelotrichaceae.Holdemania	LTBP1
151226	ENSG00000050730	rs62321508	0.921366154	0.915921447	0.436956387	0.230319496	-0.028229255	0.02268435	0.296340329	-0.364377851	0.28488132	0.214048203	0.378906398	0.300958943	0.653732191	0.430912871	0.957260822	0.942285804	Bacteria.Firmicutes.Erysipelotrichia.Erysipelotrichales.Erysipelotrichaceae.Holdemania	TNIP3
151227	ENSG00000050748	rs72811029	0.78726441	0.464527806	0.82694622	0.705818153	0.05572817	-0.262633095	-0.063954019	0.161682453	0.205666365	0.356990314	0.291376293	0.426471413	0.624510749	0.29474221	0.957260822	0.967748196	Bacteria.Firmicutes.Erysipelotrichia.Erysipelotrichales.Erysipelotrichaceae.Holdemania	MAPK9
151228	ENSG00000050767	rs630123	0.174339975	0.08619215	0.531333162	0.416967674	0.617763543	-0.534468207	-0.327841522	0.297303755	0.449874116	0.306838095	0.52097263	0.363975268	0.349012186	0.108907148	0.957260822	0.943027132	Bacteria.Firmicutes.Erysipelotrichia.Erysipelotrichales.Erysipelotrichaceae.Holdemania	COL23A1
151229	ENSG00000051596	rs181129454	0.823172101	0.661528289	0.018048902	0.010317798	-0.06253713	0.15627932	-0.980585976	1.371562299	0.278738509	0.355352439	0.404351275	0.51940042	0.63266075	0.362758459	0.840011814	0.742366947	Bacteria.Firmicutes.Erysipelotrichia.Erysipelotrichales.Erysipelotrichaceae.Holdemania	THOC3
151230	ENSG00000052723	rs3827739	0.802501782	0.626131035	0.733621657	0.653898975	0.0538317	-0.138201289	0.100478699	-0.174104107	0.214366716	0.282348149	0.294008663	0.386555428	0.629230381	0.350570904	0.957260822	0.959170036	Bacteria.Firmicutes.Erysipelotrichia.Erysipelotrichales.Erysipelotrichaceae.Holdemania	SIKE1
151231	ENSG00000052749	rs11189214	0.782345406	0.755838396	0.670680898	0.116261046	-0.060813444	-0.106360352	-0.13237928	0.659370323	0.21923211	0.340630625	0.309933406	0.414290328	0.622795773	0.389358854	0.957260822	0.924988182	Bacteria.Firmicutes.Erysipelotrichia.Erysipelotrichales.Erysipelotrichaceae.Holdemania	RRP12
151232	ENSG00000053108	rs376230	0.690743159	0.33694998	0.559551683	0.407722195	0.083561642	-0.266494115	0.164093008	-0.341976769	0.20911447	0.275517186	0.27979163	0.410424679	0.6006017	0.243342111	0.957260822	0.943027132	Bacteria.Firmicutes.Erysipelotrichia.Erysipelotrichales.Erysipelotrichaceae.Holdemania	FSTL4
151233	ENSG00000053371	rs4911983	0.084987326	0.00397253	0.762004955	0.13116235	-0.329230494	0.740668538	0.081448106	-0.509915907	0.188268451	0.248117684	0.267829265	0.33360112	0.264471842	0.016677823	0.957260822	0.937157079	Bacteria.Firmicutes.Erysipelotrichia.Erysipelotrichales.Erysipelotrichaceae.Holdemania	AKR7A2
151234	ENSG00000053900	rs60039610	0.867681401	0.876430402	0.671646459	0.296448381	0.026490671	0.047342957	-0.092300024	-0.449017949	0.158385634	0.303285382	0.216773765	0.426655974	0.643527052	0.421017498	0.957260822	0.942285804	Bacteria.Firmicutes.Erysipelotrichia.Erysipelotrichales.Erysipelotrichaceae.Holdemania	ANAPC4
151235	ENSG00000054148	rs872463	0.329115938	0.30640076	0.9386388	0.560014972	0.404173459	-0.259494186	0.04092952	-0.193604408	0.411093577	0.251742375	0.529662584	0.330501765	0.452297845	0.229174585	0.959717004	0.946450152	Bacteria.Firmicutes.Erysipelotrichia.Erysipelotrichales.Erysipelotrichaceae.Holdemania	PHPT1
151236	ENSG00000054179	rs7024097	0.000268099	0.000136666	0.00679742	0.005413455	2.480027862	-1.441950399	-2.538358532	1.435720398	0.643931752	0.355946669	0.908327967	0.499158848	0.008331123	0.001526757	0.706297156	0.637146985	Bacteria.Firmicutes.Erysipelotrichia.Erysipelotrichales.Erysipelotrichaceae.Holdemania	ENTPD2
151237	ENSG00000054219	rs1397707	0.201420613	0.053244567	0.476282406	0.583943533	-0.303683879	0.41059323	-0.222784748	0.159272061	0.235344205	0.208610341	0.310985681	0.289406234	0.369008604	0.081668896	0.957260822	0.948642654	Bacteria.Firmicutes.Erysipelotrichia.Erysipelotrichales.Erysipelotrichaceae.Holdemania	LY75
151238	ENSG00000054277	rs2756224	0.011215685	0.019937953	0.310079402	0.542706547	0.941073556	-0.620643418	-0.492390682	0.205625066	0.360672448	0.260180906	0.481356867	0.336043897	0.089987799	0.047185651	0.957260822	0.946450152	Bacteria.Firmicutes.Erysipelotrichia.Erysipelotrichales.Erysipelotrichaceae.Holdemania	OPN3
151239	ENSG00000054282	rs10927029	0.250442244	0.58773835	0.308950814	0.946610606	-0.230083584	0.17927367	0.28226967	0.030398488	0.198438583	0.329073039	0.275296374	0.452230826	0.405560142	0.338511952	0.957260822	0.974140174	Bacteria.Firmicutes.Erysipelotrichia.Erysipelotrichales.Erysipelotrichaceae.Holdemania	SDCCAG8
151240	ENSG00000054523	rs6541092	0.485395079	0.600711753	0.14185223	0.73017653	-0.13385733	-0.166391875	0.378197322	-0.156763237	0.190788551	0.31638702	0.254384735	0.452606494	0.517216371	0.342946195	0.957260822	0.967748196	Bacteria.Firmicutes.Erysipelotrichia.Erysipelotrichales.Erysipelotrichaceae.Holdemania	KIF1B
151241	ENSG00000054611	rs2294295	0.837634389	0.784312815	0.60907788	0.834303592	-0.061838384	0.061566406	-0.202672119	0.066475028	0.30057899	0.224024288	0.394424213	0.316526403	0.635707045	0.396171761	0.957260822	0.968926734	Bacteria.Firmicutes.Erysipelotrichia.Erysipelotrichales.Erysipelotrichaceae.Holdemania	TBC1D22A
151242	ENSG00000054965	rs2462618	0.701183212	0.445209829	0.469100845	0.759136907	0.163989435	-0.211855166	0.438948535	-0.128523113	0.425508661	0.275843027	0.602831814	0.417434244	0.603542323	0.288593081	0.957260822	0.967748196	Bacteria.Firmicutes.Erysipelotrichia.Erysipelotrichales.Erysipelotrichaceae.Holdemania	FAM168A
151243	ENSG00000054983	rs4904409	0.012306454	0.000481544	0.759605062	0.327295283	0.657717101	-0.727057645	-0.121616392	0.296717202	0.255527331	0.19793062	0.395796039	0.300655386	0.095329423	0.003862987	0.957260822	0.942285804	Bacteria.Firmicutes.Erysipelotrichia.Erysipelotrichales.Erysipelotrichaceae.Holdemania	GALC
151244	ENSG00000055211	rs9322190	0.079915342	0.051129179	0.305039934	0.635662849	0.414522101	-0.45052036	-0.311459719	0.138964965	0.233064537	0.226787644	0.301299803	0.291957541	0.254609501	0.080004195	0.957260822	0.955507668	Bacteria.Firmicutes.Erysipelotrichia.Erysipelotrichales.Erysipelotrichaceae.Holdemania	GINM1
151245	ENSG00000055957	rs9324	0.705129351	0.262420184	0.211198734	0.276427211	0.075732402	-0.20990364	0.361057361	-0.319401193	0.19927011	0.185698045	0.285977854	0.291036117	0.604187133	0.209043426	0.957260822	0.942285804	Bacteria.Firmicutes.Erysipelotrichia.Erysipelotrichales.Erysipelotrichaceae.Holdemania	ITIH1
151246	ENSG00000056050	rs11540095	0.810981851	0.816816748	0.33708249	0.265357355	-0.141208995	0.080187337	0.698535101	-0.486335932	0.588077971	0.344791273	0.722385887	0.432932556	0.630634981	0.40431553	0.957260822	0.942285804	Bacteria.Firmicutes.Erysipelotrichia.Erysipelotrichales.Erysipelotrichaceae.Holdemania	HPF1
151247	ENSG00000056291	rs10000437	0.32221592	0.238236445	0.642507596	0.525462953	0.353509049	-0.326286505	-0.199690959	0.22542351	0.35443257	0.274147258	0.428208769	0.353141664	0.448834718	0.196654745	0.957260822	0.946450152	Bacteria.Firmicutes.Erysipelotrichia.Erysipelotrichales.Erysipelotrichaceae.Holdemania	NPFFR2
151248	ENSG00000057608	rs55873293	0.4531459	0.130961695	0.674118549	0.476959853	0.141971912	-0.45896188	-0.108838446	0.28441695	0.188130524	0.300106531	0.257677309	0.397631161	0.503637416	0.138956317	0.957260822	0.943027132	Bacteria.Firmicutes.Erysipelotrichia.Erysipelotrichales.Erysipelotrichaceae.Holdemania	GDI2
151249	ENSG00000057704	rs11107588	0.198434703	0.516013599	0.172562164	0.977764628	0.226565629	-0.175885595	-0.323443901	0.011657176	0.17440397	0.269342998	0.234556163	0.416664498	0.367393241	0.314527522	0.957260822	0.974255074	Bacteria.Firmicutes.Erysipelotrichia.Erysipelotrichales.Erysipelotrichaceae.Holdemania	TMCC3
151250	ENSG00000058056	rs9869096	0.130845508	0.247735082	0.847784643	0.560970623	-0.355618546	0.232512642	0.063489833	0.17207882	0.232460903	0.199378258	0.329472773	0.294474212	0.317033205	0.201478188	0.957260822	0.946450152	Bacteria.Firmicutes.Erysipelotrichia.Erysipelotrichales.Erysipelotrichaceae.Holdemania	USP13
151251	ENSG00000059122	rs9928222	0.070026712	0.034269647	0.983651584	0.85808599	-0.497375316	0.517514371	-0.008296811	-0.058687307	0.270076922	0.239397604	0.403366211	0.326927653	0.239942491	0.063833002	0.963004762	0.968926734	Bacteria.Firmicutes.Erysipelotrichia.Erysipelotrichales.Erysipelotrichaceae.Holdemania	FLYWCH1
151252	ENSG00000059377	rs7810415	0.109570994	0.043068986	0.302393797	0.162650627	0.501574424	-0.479737366	-0.42799002	0.449656901	0.309231912	0.232564641	0.411751126	0.318456234	0.29203255	0.072785146	0.957260822	0.937157079	Bacteria.Firmicutes.Erysipelotrichia.Erysipelotrichales.Erysipelotrichaceae.Holdemania	TBXAS1
151253	ENSG00000059573	rs4917697	0.914389431	0.750209687	0.975629058	0.644604048	0.023493316	0.079709804	0.009254591	-0.150766481	0.217699277	0.249331129	0.301794213	0.325350248	0.651686216	0.387745168	0.962367787	0.956434035	Bacteria.Firmicutes.Erysipelotrichia.Erysipelotrichales.Erysipelotrichaceae.Holdemania	ALDH18A1
151254	ENSG00000059691	rs1429559	0.255063912	0.294721518	0.125364017	0.330357636	0.330788729	-0.263539829	-0.56542414	0.336768665	0.288113651	0.249513741	0.3642406	0.34342168	0.407080757	0.223623609	0.957260822	0.942285804	Bacteria.Firmicutes.Erysipelotrichia.Erysipelotrichales.Erysipelotrichaceae.Holdemania	GATB
151255	ENSG00000060069	rs9646503	0.98343782	0.903832746	0.260688443	0.150807052	0.004093414	-0.044435574	-0.295751999	0.646256089	0.196440659	0.366369144	0.26068922	0.444602308	0.667996845	0.427377573	0.957260822	0.937157079	Bacteria.Firmicutes.Erysipelotrichia.Erysipelotrichales.Erysipelotrichaceae.Holdemania	CTDP1
151256	ENSG00000060566	rs352126	0.206775154	0.027221524	0.565821802	0.180231652	-0.264864471	0.579486645	0.169834873	-0.500828149	0.207734868	0.256573755	0.294279964	0.369782044	0.37254372	0.055838535	0.957260822	0.942285804	Bacteria.Firmicutes.Erysipelotrichia.Erysipelotrichales.Erysipelotrichaceae.Holdemania	CREB3L3
151257	ENSG00000060642	rs71636778	0.06065956	0.010758166	0.118394361	0.229025434	0.418432478	-0.862405544	-0.447924798	0.578043704	0.219231463	0.328542437	0.283110151	0.476097835	0.227308051	0.031209696	0.957260822	0.942285804	Bacteria.Firmicutes.Erysipelotrichia.Erysipelotrichales.Erysipelotrichaceae.Holdemania	PIGV
151258	ENSG00000060718	rs10782921	0.401364977	0.307890774	0.424547073	0.553775598	0.341101355	-0.261670161	0.415099199	-0.197403609	0.403843773	0.254642749	0.516587885	0.331684812	0.482883009	0.229426896	0.957260822	0.946450152	Bacteria.Firmicutes.Erysipelotrichia.Erysipelotrichales.Erysipelotrichaceae.Holdemania	COL11A1
151259	ENSG00000060762	rs1546854	0.012211445	0.011663981	0.179547517	0.441205088	0.957142831	-0.622803904	-0.671029707	0.252013938	0.37142959	0.240060067	0.494660214	0.325249054	0.095235047	0.032726239	0.957260822	0.943027132	Bacteria.Firmicutes.Erysipelotrichia.Erysipelotrichales.Erysipelotrichaceae.Holdemania	MPC1
151260	ENSG00000061794	rs35320030	0.227922276	0.030732603	0.295424285	0.228363534	0.247446397	-0.68694355	-0.29236145	0.56702761	0.203317894	0.311132377	0.277207936	0.466353493	0.390744574	0.059946222	0.957260822	0.942285804	Bacteria.Firmicutes.Erysipelotrichia.Erysipelotrichales.Erysipelotrichaceae.Holdemania	MRPS35
151261	ENSG00000061936	rs4964893	0.449586028	0.414812264	0.965404593	0.737941959	0.199704945	-0.187617622	-0.015092543	-0.105293511	0.262551443	0.228626841	0.346656835	0.313380045	0.501303834	0.278659242	0.96090778	0.967748196	Bacteria.Firmicutes.Erysipelotrichia.Erysipelotrichales.Erysipelotrichaceae.Holdemania	SFSWAP
151262	ENSG00000061987	rs12580048	0.506074438	0.452925096	0.704812709	0.622968223	-0.170212124	0.170431249	-0.131123766	0.156608642	0.254575082	0.225731881	0.344629362	0.317041566	0.526989433	0.290617522	0.957260822	0.954353688	Bacteria.Firmicutes.Erysipelotrichia.Erysipelotrichales.Erysipelotrichaceae.Holdemania	MON2
151263	ENSG00000062650	rs1917161	0.563057301	0.649294009	0.992320162	0.818205839	-0.426773097	0.18308413	-0.009811725	0.127960852	0.734243638	0.400771736	1.015503709	0.554490484	0.552185292	0.358233971	0.964746107	0.968926734	Bacteria.Firmicutes.Erysipelotrichia.Erysipelotrichales.Erysipelotrichaceae.Holdemania	WAPL
151264	ENSG00000062822	rs2244095	0.99943155	0.985351149	0.265228019	0.258256632	-0.000667117	0.009130656	1.376152544	-0.746832357	0.93283428	0.495414298	1.224705923	0.654907807	0.672771928	0.448381476	0.957260822	0.942285804	Bacteria.Firmicutes.Erysipelotrichia.Erysipelotrichales.Erysipelotrichaceae.Holdemania	POLD1
151265	ENSG00000063761	rs4903666	0.003030864	0.004691492	0.015638972	0.138656086	0.803444015	-0.721448245	-0.874277531	0.519180995	0.260996631	0.246485291	0.352323318	0.346364246	0.041878967	0.018604935	0.814521681	0.937157079	Bacteria.Firmicutes.Erysipelotrichia.Erysipelotrichales.Erysipelotrichaceae.Holdemania	ADCK1
151266	ENSG00000063854	rs2076454	0.076267482	0.124860672	0.738633279	0.558313825	0.412545812	-0.327525143	-0.11261394	-0.159055411	0.22906171	0.210702227	0.336088582	0.270347244	0.249125082	0.134946111	0.957260822	0.946450152	Bacteria.Firmicutes.Erysipelotrichia.Erysipelotrichales.Erysipelotrichaceae.Holdemania	HAGH
151267	ENSG00000064042	rs57132414	0.447846857	0.034570262	0.537823257	0.577397687	-0.144706344	0.769857165	-0.157740438	0.288065189	0.189513851	0.356744205	0.25469037	0.514432496	0.501303834	0.063998168	0.957260822	0.946847391	Bacteria.Firmicutes.Erysipelotrichia.Erysipelotrichales.Erysipelotrichaceae.Holdemania	LIMCH1
151268	ENSG00000064115	rs9651825	0.107524196	0.005984312	0.243102628	0.14206536	0.314677133	-0.86916164	-0.326277873	0.617928349	0.192862733	0.305992873	0.27702121	0.415859646	0.289588653	0.021802583	0.957260822	0.937157079	Bacteria.Firmicutes.Erysipelotrichia.Erysipelotrichales.Erysipelotrichaceae.Holdemania	TM7SF3
151269	ENSG00000064201	rs10831733	0.267616832	0.172236285	0.498578523	0.465145976	0.226094972	-0.260074629	-0.198996847	0.21301963	0.202230292	0.188456612	0.292434401	0.289954843	0.419220236	0.162417579	0.957260822	0.943027132	Bacteria.Firmicutes.Erysipelotrichia.Erysipelotrichales.Erysipelotrichaceae.Holdemania	TSPAN32
151270	ENSG00000064393	rs1860509	0.134153358	0.860262228	0.019140303	0.908001811	-0.313779006	0.048269296	0.663817805	-0.044631534	0.206901917	0.273125593	0.276389687	0.384742151	0.320257474	0.417209428	0.840011814	0.974140174	Bacteria.Firmicutes.Erysipelotrichia.Erysipelotrichales.Erysipelotrichaceae.Holdemania	HIPK2
151271	ENSG00000064419	rs73228760	0.44290262	0.29687655	0.470029054	0.415277049	-0.213905935	0.288551344	0.26134096	-0.283458121	0.277100141	0.274426092	0.359667406	0.345762082	0.500753677	0.224462834	0.957260822	0.943027132	Bacteria.Firmicutes.Erysipelotrichia.Erysipelotrichales.Erysipelotrichaceae.Holdemania	TNPO3
151272	ENSG00000064655	rs6012129	0.075185853	0.027557697	0.131544837	0.065906761	0.596696182	-0.521805102	-0.627251339	0.584619876	0.330057696	0.231556891	0.410779474	0.312615439	0.247606524	0.056223785	0.957260822	0.890555187	Bacteria.Firmicutes.Erysipelotrichia.Erysipelotrichales.Erysipelotrichaceae.Holdemania	EYA2
151273	ENSG00000064726	rs28485801	0.465642313	0.339473197	0.60058102	0.216002097	-0.135066259	0.2936237	0.138972289	-0.481780453	0.184052896	0.305166291	0.264154814	0.385669364	0.51006395	0.24446565	0.957260822	0.942285804	Bacteria.Firmicutes.Erysipelotrichia.Erysipelotrichales.Erysipelotrichaceae.Holdemania	BTBD1
151274	ENSG00000064763	rs966540	0.213266524	0.158084287	0.628282308	0.968561908	0.250734277	-0.314951206	-0.134049033	-0.012516898	0.199506819	0.220595754	0.275584165	0.316388451	0.378579314	0.1548848	0.957260822	0.974140174	Bacteria.Firmicutes.Erysipelotrichia.Erysipelotrichales.Erysipelotrichaceae.Holdemania	FAR2
151275	ENSG00000064787	rs2299699	0.525187302	0.177641368	0.349477618	0.341931098	0.118725965	-0.453180638	-0.231469058	0.418189195	0.185868396	0.332586132	0.245643697	0.436862083	0.5362437	0.164640061	0.957260822	0.942285804	Bacteria.Firmicutes.Erysipelotrichia.Erysipelotrichales.Erysipelotrichaceae.Holdemania	BCAS1
151276	ENSG00000064932	rs873073	0.494018522	0.53545895	0.445313084	0.441490322	-0.206416619	0.141482752	0.291369942	-0.257181184	0.30013203	0.227114488	0.379460581	0.332126187	0.522410098	0.320532294	0.957260822	0.943027132	Bacteria.Firmicutes.Erysipelotrichia.Erysipelotrichales.Erysipelotrichaceae.Holdemania	SBNO2
151277	ENSG00000064933	rs5743077	0.126431798	0.011395153	0.922019027	0.98693646	-0.250583338	0.765404909	0.023301288	-0.006727245	0.16188746	0.294023509	0.237124984	0.409309253	0.311121555	0.032451552	0.959717004	0.975344111	Bacteria.Firmicutes.Erysipelotrichia.Erysipelotrichales.Erysipelotrichaceae.Holdemania	PMS1
151278	ENSG00000065000	rs58491369	0.952983945	0.804639305	0.878125135	0.857889297	-0.011577955	-0.064063044	0.040775312	-0.068499996	0.195624575	0.257960836	0.264874333	0.38105696	0.661805853	0.40119334	0.95920986	0.968926734	Bacteria.Firmicutes.Erysipelotrichia.Erysipelotrichales.Erysipelotrichaceae.Holdemania	AP3D1
151279	ENSG00000065060	rs112283401	0.017497795	0.008332171	0.292861398	0.731975992	-0.60232387	0.563266496	0.344260696	-0.094799351	0.247122072	0.207071141	0.324674492	0.275618171	0.118590478	0.026761666	0.957260822	0.967748196	Bacteria.Firmicutes.Erysipelotrichia.Erysipelotrichales.Erysipelotrichaceae.Holdemania	BLTP3A
151280	ENSG00000065243	rs786915	0.546495141	0.560972855	0.293648963	0.244954666	-0.239968457	0.145723735	0.539124661	-0.380785456	0.395890363	0.249374835	0.509289227	0.324585477	0.544958324	0.329167578	0.957260822	0.942285804	Bacteria.Firmicutes.Erysipelotrichia.Erysipelotrichales.Erysipelotrichaceae.Holdemania	PKN2
151281	ENSG00000065268	rs112452416	0.123934061	0.006183493	0.571306003	0.715157406	-0.30341953	0.979563525	0.149554767	-0.183767421	0.194706245	0.346293899	0.262850602	0.501399021	0.308309649	0.022196958	0.957260822	0.967748196	Bacteria.Firmicutes.Erysipelotrichia.Erysipelotrichales.Erysipelotrichaceae.Holdemania	WDR18
151282	ENSG00000065457	rs3743602	0.858615802	0.384825846	0.437180997	0.023279925	-0.035978631	-0.261060561	-0.215021907	1.032390112	0.201184384	0.298404665	0.275066463	0.444451069	0.640027815	0.265340205	0.957260822	0.788197529	Bacteria.Firmicutes.Erysipelotrichia.Erysipelotrichales.Erysipelotrichaceae.Holdemania	ADAT1
151283	ENSG00000065548	rs13017038	0.308648859	0.114316778	0.618781314	0.87063213	-0.254579053	0.447349703	-0.166807109	0.061066641	0.248133689	0.279547757	0.333655398	0.373518773	0.443091529	0.127918299	0.957260822	0.969906508	Bacteria.Firmicutes.Erysipelotrichia.Erysipelotrichales.Erysipelotrichaceae.Holdemania	ZC3H15
151284	ENSG00000065618	rs805693	0.039941644	0.03088373	0.281417237	0.21773191	-0.771097847	0.505688171	0.535348015	-0.383400093	0.367930478	0.229252073	0.492941156	0.308085779	0.185307376	0.060103784	0.957260822	0.942285804	Bacteria.Firmicutes.Erysipelotrichia.Erysipelotrichales.Erysipelotrichaceae.Holdemania	COL17A1
151285	ENSG00000065621	rs6584592	0.249764121	0.277772948	0.210895911	0.077488644	-0.245366363	0.277013819	0.38167509	-0.569520539	0.21131359	0.253127514	0.302105382	0.317562796	0.404869379	0.216193792	0.957260822	0.903107394	Bacteria.Firmicutes.Erysipelotrichia.Erysipelotrichales.Erysipelotrichaceae.Holdemania	GSTO2
151286	ENSG00000065717	rs306046	0.000248076	0.000109612	0.001141013	0.001307861	1.008992464	-0.875420576	-1.398096068	1.034794771	0.260408426	0.212723707	0.410981701	0.308179127	0.007983724	0.001351772	0.43248887	0.603386118	Bacteria.Firmicutes.Erysipelotrichia.Erysipelotrichales.Erysipelotrichaceae.Holdemania	TLE2
151287	ENSG00000066027	rs1056985	0.945337972	0.532387583	0.857047651	0.423516109	-0.012519569	0.218271407	-0.047027148	-0.334038072	0.181907576	0.347750126	0.260048947	0.414779557	0.660287464	0.319976169	0.957260822	0.943027132	Bacteria.Firmicutes.Erysipelotrichia.Erysipelotrichales.Erysipelotrichaceae.Holdemania	PPP2R5A
151288	ENSG00000066084	rs11169530	0.392255801	0.20922704	0.977521368	0.521688938	-0.157479136	0.261261862	0.007167412	0.206156814	0.182863968	0.206030652	0.253412919	0.320028062	0.478205229	0.181664832	0.962680848	0.946450152	Bacteria.Firmicutes.Erysipelotrichia.Erysipelotrichales.Erysipelotrichaceae.Holdemania	DIP2B
151289	ENSG00000066117	rs836175	0.34124651	0.426568459	0.207878843	0.258339905	-0.431234492	0.214447924	0.823765626	-0.465366628	0.449847096	0.268052645	0.647675111	0.408158628	0.45580952	0.283178006	0.957260822	0.942285804	Bacteria.Firmicutes.Erysipelotrichia.Erysipelotrichales.Erysipelotrichaceae.Holdemania	SMARCD1
151290	ENSG00000066185	rs16829540	0.217436796	0.048730745	0.305451983	0.497240978	0.226733706	-0.495056932	-0.258727535	0.291585294	0.182076408	0.246532622	0.250502807	0.427161042	0.380989459	0.077809295	0.957260822	0.946450152	Bacteria.Firmicutes.Erysipelotrichia.Erysipelotrichales.Erysipelotrichaceae.Holdemania	ZMYND12
151291	ENSG00000066230	rs4527146	0.951584289	0.715526556	0.681161052	0.769678739	-0.013644641	0.104806262	-0.120851903	0.116641348	0.223871069	0.286346341	0.292829429	0.39673611	0.661198997	0.379932367	0.957260822	0.967748196	Bacteria.Firmicutes.Erysipelotrichia.Erysipelotrichales.Erysipelotrichaceae.Holdemania	SLC9A3
151292	ENSG00000066379	rs1150741	0.502396999	0.952180875	0.574303379	0.342660853	0.122006414	0.015639362	-0.153637791	-0.373218012	0.180904471	0.259804266	0.27214899	0.390476809	0.526723417	0.439609375	0.957260822	0.942285804	Bacteria.Firmicutes.Erysipelotrichia.Erysipelotrichales.Erysipelotrichaceae.Holdemania	POLR1H
151293	ENSG00000066557	rs6666941	0.701092025	0.086235802	0.331317833	0.938960391	0.076944171	-0.631446782	0.272789463	-0.034504864	0.199585456	0.362564986	0.278735451	0.448879381	0.603542323	0.108907148	0.957260822	0.974140174	Bacteria.Firmicutes.Erysipelotrichia.Erysipelotrichales.Erysipelotrichaceae.Holdemania	LRRC40
151294	ENSG00000066651	rs35589496	0.344557524	0.250892284	0.317818275	0.399069522	-0.399879527	0.299763387	-0.585581381	0.320112123	0.420030165	0.258782994	0.581760023	0.377141975	0.456865051	0.202791104	0.957260822	0.942285804	Bacteria.Firmicutes.Erysipelotrichia.Erysipelotrichales.Erysipelotrichaceae.Holdemania	TRMT11
151295	ENSG00000066654	rs1136268	0.823535583	0.274455641	0.96288814	0.45883019	-0.044051582	0.311398023	-0.01281115	-0.272663927	0.196756695	0.28257029	0.27429014	0.365921245	0.63266075	0.214754954	0.960439914	0.943027132	Bacteria.Firmicutes.Erysipelotrichia.Erysipelotrichales.Erysipelotrichaceae.Holdemania	THUMPD1
151296	ENSG00000066855	rs67724994	0.099914456	0.005813468	0.732770389	0.417379076	-0.334598961	0.877316895	0.095205292	-0.34624435	0.200514746	0.307739807	0.277654893	0.424267415	0.281936218	0.021362344	0.957260822	0.943027132	Bacteria.Firmicutes.Erysipelotrichia.Erysipelotrichales.Erysipelotrichaceae.Holdemania	MTFR1
151297	ENSG00000066923	rs36019559	0.789181064	0.653467457	0.292644334	0.487676462	-0.09707203	0.100436295	-0.558887888	0.235928073	0.361585718	0.222696607	0.526851785	0.338042722	0.625445726	0.360187674	0.957260822	0.946450152	Bacteria.Firmicutes.Erysipelotrichia.Erysipelotrichales.Erysipelotrichaceae.Holdemania	STAG3
151298	ENSG00000067182	rs2041375	0.318308443	0.385800858	0.861935704	0.572058828	0.211204084	-0.260068303	-0.049395208	-0.213310081	0.210040074	0.297884553	0.282919996	0.375640442	0.446699743	0.265632055	0.957260822	0.946847391	Bacteria.Firmicutes.Erysipelotrichia.Erysipelotrichales.Erysipelotrichaceae.Holdemania	TNFRSF1A
151299	ENSG00000067221	rs11633520	0.930980569	0.837555594	0.932516736	0.846147573	-0.025757775	0.046812398	0.034523537	-0.062433227	0.29626266	0.227429934	0.406147364	0.320498353	0.656026557	0.410537504	0.959717004	0.968926734	Bacteria.Firmicutes.Erysipelotrichia.Erysipelotrichales.Erysipelotrichaceae.Holdemania	STOML1
151300	ENSG00000067365	rs4985066	0.978996058	0.790052626	0.046371211	0.031275167	0.008570209	-0.058642777	-1.017878931	0.758115568	0.324290617	0.219368952	0.501372155	0.344518057	0.666582584	0.397633366	0.957260822	0.796958894	Bacteria.Firmicutes.Erysipelotrichia.Erysipelotrichales.Erysipelotrichaceae.Holdemania	METTL22
151301	ENSG00000067533	rs4269827	0.395118045	0.442828095	0.687620672	0.961449882	-0.229679381	0.211910107	0.142152286	-0.018036306	0.268330243	0.274469634	0.351983344	0.37174403	0.479754057	0.288048901	0.957260822	0.974140174	Bacteria.Firmicutes.Erysipelotrichia.Erysipelotrichales.Erysipelotrichaceae.Holdemania	RRP15
151302	ENSG00000067596	rs1971	0.985345998	0.206662951	0.20316262	0.005104987	0.003187153	-0.478682606	-0.320028936	1.296536801	0.172868849	0.375339863	0.248982229	0.44752738	0.668578485	0.180335984	0.957260822	0.637146985	Bacteria.Firmicutes.Erysipelotrichia.Erysipelotrichales.Erysipelotrichaceae.Holdemania	DHX8
151303	ENSG00000067715	rs7135647	0.990277872	0.105009148	0.285115286	0.609763438	0.002256582	-0.555881073	0.280240484	0.224026428	0.184490428	0.338203944	0.260048972	0.436820164	0.669984116	0.121895003	0.957260822	0.95229369	Bacteria.Firmicutes.Erysipelotrichia.Erysipelotrichales.Erysipelotrichaceae.Holdemania	SYT1
151304	ENSG00000067836	rs859329	0.734573088	0.350488504	0.328799291	0.640735608	-0.096179288	0.199025352	-0.377745362	0.145771929	0.282477741	0.211659769	0.383959702	0.310926611	0.610686956	0.250054593	0.957260822	0.956434035	Bacteria.Firmicutes.Erysipelotrichia.Erysipelotrichales.Erysipelotrichaceae.Holdemania	ROGDI
151305	ENSG00000068079	rs10840	0.683474747	0.167786967	0.233268028	0.136801592	0.067889471	-0.501993612	-0.278435889	0.811678207	0.165772932	0.359932918	0.231448268	0.538911365	0.598298546	0.159972111	0.957260822	0.937157079	Bacteria.Firmicutes.Erysipelotrichia.Erysipelotrichales.Erysipelotrichaceae.Holdemania	IFI35
151306	ENSG00000068097	rs2087840	0.012874771	0.000313604	0.185368309	0.842645882	-0.446573234	1.101888126	0.320611048	-0.087868633	0.174667991	0.289654095	0.239553338	0.440900662	0.097710682	0.002835221	0.957260822	0.968926734	Bacteria.Firmicutes.Erysipelotrichia.Erysipelotrichales.Erysipelotrichaceae.Holdemania	HEATR6
151307	ENSG00000068654	rs4832245	0.924129595	0.867230623	0.237824163	0.093502174	-0.050512865	-0.052265735	-0.918562056	0.774402572	0.52838878	0.311421616	0.771094714	0.455052972	0.654125697	0.418480528	0.957260822	0.912332515	Bacteria.Firmicutes.Erysipelotrichia.Erysipelotrichales.Erysipelotrichaceae.Holdemania	POLR1A
151308	ENSG00000069248	rs10916492	0.778871518	0.935480317	0.172331808	0.210425311	-0.065442272	-0.023100908	0.420775753	-0.501147699	0.232113976	0.284280402	0.304973545	0.396257114	0.622167042	0.436022369	0.957260822	0.942285804	Bacteria.Firmicutes.Erysipelotrichia.Erysipelotrichales.Erysipelotrichaceae.Holdemania	NUP133
151309	ENSG00000069424	rs538	0.402082758	0.453737353	0.131640526	0.170902443	-0.294184563	0.187321598	0.778859077	-0.47966285	0.348831419	0.248551213	0.510194252	0.346479872	0.482883009	0.290669857	0.957260822	0.937157079	Bacteria.Firmicutes.Erysipelotrichia.Erysipelotrichales.Erysipelotrichaceae.Holdemania	KCNAB2
151310	ENSG00000069869	rs28825119	0.459901763	0.952031964	0.85377131	0.120629227	-0.161399902	-0.014313207	-0.052928131	0.502114732	0.217122108	0.237034867	0.286048424	0.319320872	0.50737237	0.439609375	0.957260822	0.924988182	Bacteria.Firmicutes.Erysipelotrichia.Erysipelotrichales.Erysipelotrichaceae.Holdemania	NEDD4
151311	ENSG00000069943	rs28657774	0.619045257	0.884645095	0.359271304	0.818069088	0.082100057	-0.097228552	-0.225506398	-0.172071716	0.164344263	0.667569552	0.244268824	0.745064629	0.57485497	0.42294228	0.957260822	0.968926734	Bacteria.Firmicutes.Erysipelotrichia.Erysipelotrichales.Erysipelotrichaceae.Holdemania	PIGB
151312	ENSG00000069956	rs11854569	0.053873126	0.005120013	0.295829087	0.039329805	-0.444730403	0.665620221	0.327424417	-0.664296543	0.226566543	0.22983566	0.31071605	0.315958743	0.217409722	0.019528085	0.957260822	0.826807883	Bacteria.Firmicutes.Erysipelotrichia.Erysipelotrichales.Erysipelotrichaceae.Holdemania	MAPK6
151313	ENSG00000070010	rs5993649	0.42649941	0.683720263	0.495799008	0.722192057	0.219569315	-0.093105033	-0.251610803	-0.108240826	0.274413039	0.227531272	0.367363231	0.303151502	0.494339444	0.370943754	0.957260822	0.967748196	Bacteria.Firmicutes.Erysipelotrichia.Erysipelotrichales.Erysipelotrichaceae.Holdemania	UFD1
151314	ENSG00000070081	rs214086	0.249498388	0.149248506	0.570860168	0.547564214	0.303022421	-0.396124494	-0.208479491	0.216300251	0.260820041	0.271463642	0.365988862	0.357799212	0.404869379	0.149397402	0.957260822	0.946450152	Bacteria.Firmicutes.Erysipelotrichia.Erysipelotrichales.Erysipelotrichaceae.Holdemania	NUCB2
151315	ENSG00000070087	rs2125101	0.21441759	0.140076628	0.277594937	0.185347544	-0.342730252	0.345759369	0.38183733	-0.432524536	0.273401441	0.231512276	0.348781919	0.3231571	0.37891713	0.144353666	0.957260822	0.942285804	Bacteria.Firmicutes.Erysipelotrichia.Erysipelotrichales.Erysipelotrichaceae.Holdemania	PFN2
151316	ENSG00000070371	rs11704250	0.138482048	0.506810862	0.883402488	0.254087523	-0.313630245	0.154756118	0.042187819	0.359453269	0.209140163	0.231861201	0.286551478	0.312430946	0.323433824	0.310499682	0.959703224	0.942285804	Bacteria.Firmicutes.Erysipelotrichia.Erysipelotrichales.Erysipelotrichaceae.Holdemania	CLTCL1
151317	ENSG00000070476	rs777501	0.129091407	0.094911486	0.35953174	0.215924104	-0.428600489	0.350376341	0.379325906	-0.374099946	0.278868209	0.206790011	0.41111052	0.299418741	0.315581348	0.115345333	0.957260822	0.942285804	Bacteria.Firmicutes.Erysipelotrichia.Erysipelotrichales.Erysipelotrichaceae.Holdemania	ZXDC
151318	ENSG00000070526	rs60065367	0.465625102	0.194483735	0.52621819	0.996695489	0.148226753	-0.38128069	-0.171770195	-0.001609464	0.201978692	0.290886614	0.269582964	0.387139707	0.51006395	0.174215869	0.957260822	0.977692035	Bacteria.Firmicutes.Erysipelotrichia.Erysipelotrichales.Erysipelotrichaceae.Holdemania	ST6GALNAC1
151319	ENSG00000070610	rs1570246	0.852299285	0.79987149	0.007361708	0.020881918	0.036669698	0.045356381	-0.784290074	0.596049448	0.19618196	0.178191115	0.283592603	0.251831475	0.638078133	0.400494044	0.706297156	0.786363734	Bacteria.Firmicutes.Erysipelotrichia.Erysipelotrichales.Erysipelotrichaceae.Holdemania	GBA2
151320	ENSG00000070669	rs6465630	0.28755109	0.091715136	0.945857745	0.70997245	0.198503902	-0.350282407	0.017623318	0.109857506	0.185143179	0.204683486	0.2585265	0.294128858	0.430297648	0.112883373	0.959717004	0.967748196	Bacteria.Firmicutes.Erysipelotrichia.Erysipelotrichales.Erysipelotrichaceae.Holdemania	ASNS
151321	ENSG00000070718	rs1050262	0.379729101	0.333238245	0.246164182	0.188270954	0.191303585	-0.217562243	0.390818952	-0.46518106	0.216326354	0.223195562	0.334001522	0.349900366	0.471632117	0.24137566	0.957260822	0.942285804	Bacteria.Firmicutes.Erysipelotrichia.Erysipelotrichales.Erysipelotrichaceae.Holdemania	AP3M2
151322	ENSG00000070731	rs3809701	0.176120003	0.033338522	0.267206055	0.692390181	0.501513023	-0.485339319	0.572104038	-0.125494144	0.366747788	0.223302239	0.511274242	0.315826252	0.350295126	0.062393902	0.957260822	0.965932585	Bacteria.Firmicutes.Erysipelotrichia.Erysipelotrichales.Erysipelotrichaceae.Holdemania	ST6GALNAC2
151323	ENSG00000070759	rs3790583	0.413120541	0.293628324	0.089434142	0.167589096	0.145358122	-0.246226519	-0.448547486	0.426539812	0.176486392	0.23259019	0.260215607	0.305687583	0.488797878	0.223087413	0.957260822	0.937157079	Bacteria.Firmicutes.Erysipelotrichia.Erysipelotrichales.Erysipelotrichaceae.Holdemania	TESK2
151324	ENSG00000070761	rs75119936	0.930900004	0.62145785	0.560757662	0.515857527	-0.017602589	0.138399118	-0.156005056	-0.301097273	0.202226088	0.278962901	0.266822145	0.460914347	0.656026557	0.349765112	0.957260822	0.946450152	Bacteria.Firmicutes.Erysipelotrichia.Erysipelotrichales.Erysipelotrichaceae.Holdemania	CFAP20
151325	ENSG00000070950	rs604092	0.004838547	0.005137182	0.023593543	0.027966832	1.226080301	-0.737060516	-1.435065656	0.829680022	0.420457226	0.254607974	0.619259949	0.369183461	0.0554127	0.019549928	0.886775959	0.796958894	Bacteria.Firmicutes.Erysipelotrichia.Erysipelotrichales.Erysipelotrichaceae.Holdemania	RAD18
151326	ENSG00000071073	rs2138082	0.589510043	0.347034528	0.846948043	0.658291216	0.144546876	-0.209472505	-0.070057892	0.133712564	0.266595614	0.221168777	0.36154445	0.300962434	0.564725791	0.24852428	0.957260822	0.959286956	Bacteria.Firmicutes.Erysipelotrichia.Erysipelotrichales.Erysipelotrichaceae.Holdemania	MGAT4A
151327	ENSG00000071127	rs4697941	0.811031187	0.736088665	0.274882184	0.36236696	-0.099760967	0.087751397	-0.615586876	0.321017829	0.415574418	0.259264348	0.559099998	0.349989993	0.630634981	0.384625168	0.957260822	0.942285804	Bacteria.Firmicutes.Erysipelotrichia.Erysipelotrichales.Erysipelotrichaceae.Holdemania	WDR1
151328	ENSG00000071189	rs11766489	0.008645907	0.001962161	0.68882615	0.981828597	-0.675033955	0.607279995	0.140462228	0.007071401	0.249410472	0.188320636	0.349222552	0.309295541	0.07878684	0.010221802	0.957260822	0.97457817	Bacteria.Firmicutes.Erysipelotrichia.Erysipelotrichales.Erysipelotrichaceae.Holdemania	SNX13
151329	ENSG00000071203	rs10897069	0.008436851	0.006488743	0.997772817	0.49902202	0.796716685	-0.611949673	-0.001054116	-0.191872459	0.293389852	0.217671406	0.376207082	0.282257247	0.077336416	0.022860484	0.965048778	0.946450152	Bacteria.Firmicutes.Erysipelotrichia.Erysipelotrichales.Erysipelotrichaceae.Holdemania	MS4A12
151330	ENSG00000071894	rs12548842	0.54919966	0.283057841	0.887573474	0.960104194	0.142702019	-0.250012161	0.049937813	-0.017431436	0.237024503	0.231000849	0.351866508	0.347148874	0.545428249	0.21855735	0.959703224	0.974140174	Bacteria.Firmicutes.Erysipelotrichia.Erysipelotrichales.Erysipelotrichaceae.Holdemania	CPSF1
151331	ENSG00000071994	rs4710731	0.990579872	0.777054878	0.318807512	0.660863825	0.003951745	0.085734051	-0.467589652	0.176217812	0.333439339	0.301540103	0.46549607	0.399850677	0.669984116	0.394130008	0.957260822	0.959308278	Bacteria.Firmicutes.Erysipelotrichia.Erysipelotrichales.Erysipelotrichaceae.Holdemania	PDCD2
151332	ENSG00000072110	rs3784140	0.564722814	0.978963531	0.541441312	0.682847903	-0.12471822	-0.009901615	0.184597462	0.191328167	0.215493083	0.374090604	0.300733315	0.466208715	0.553252305	0.446902993	0.957260822	0.962271517	Bacteria.Firmicutes.Erysipelotrichia.Erysipelotrichales.Erysipelotrichaceae.Holdemania	ACTN1
151333	ENSG00000072210	rs12453452	0.41305939	0.068466264	0.556493387	0.977268666	-0.175383796	0.508050304	-0.182116892	0.01139507	0.212914015	0.274291828	0.30811467	0.39840707	0.488797878	0.094804303	0.957260822	0.974255074	Bacteria.Firmicutes.Erysipelotrichia.Erysipelotrichales.Erysipelotrichaceae.Holdemania	ALDH3A2
151334	ENSG00000072401	rs2790176	0.839095456	0.950478331	0.804446801	0.52046223	0.044100241	-0.015194253	0.071134811	-0.217649598	0.216333292	0.243721395	0.286148588	0.336872683	0.635989806	0.439332298	0.957260822	0.946450152	Bacteria.Firmicutes.Erysipelotrichia.Erysipelotrichales.Erysipelotrichaceae.Holdemania	UBE2D1
151335	ENSG00000072694	rs1674777	0.89748637	0.52025142	0.573458431	0.200387567	-0.025175983	0.180707208	0.16403552	-0.52313657	0.194658	0.279552407	0.289925432	0.404471817	0.650009474	0.31617504	0.957260822	0.942285804	Bacteria.Firmicutes.Erysipelotrichia.Erysipelotrichales.Erysipelotrichaceae.Holdemania	FCGR2B
151336	ENSG00000072736	rs7190307	0.481594089	0.522482636	0.6968844	0.881731506	-0.178927511	0.160998606	0.170746143	-0.05802738	0.252812708	0.250405242	0.436429583	0.388528235	0.516195003	0.31681722	0.957260822	0.973309797	Bacteria.Firmicutes.Erysipelotrichia.Erysipelotrichales.Erysipelotrichaceae.Holdemania	NFATC3
151337	ENSG00000072756	rs1134196	0.13399941	0.002499377	0.347436439	0.120960241	-0.323463119	0.840211062	0.266130615	-0.675028826	0.213201682	0.267262453	0.281226395	0.429675635	0.320190609	0.011996326	0.957260822	0.924988182	Bacteria.Firmicutes.Erysipelotrichia.Erysipelotrichales.Erysipelotrichaceae.Holdemania	TRNT1
151338	ENSG00000072832	rs28490410	0.809702087	0.811871221	0.190522787	0.401990701	-0.056550701	-0.045874562	0.416236674	-0.233958275	0.233895462	0.191969822	0.314703442	0.277363126	0.630634981	0.403621406	0.957260822	0.942285804	Bacteria.Firmicutes.Erysipelotrichia.Erysipelotrichales.Erysipelotrichaceae.Holdemania	CRMP1
151339	ENSG00000072858	rs41271367	0.282926765	0.168885588	0.530220978	0.86309775	0.199305635	-0.448892191	-0.166366609	0.071701217	0.184099549	0.322702895	0.263656306	0.414203642	0.429444015	0.160497946	0.957260822	0.969546957	Bacteria.Firmicutes.Erysipelotrichia.Erysipelotrichales.Erysipelotrichaceae.Holdemania	SIDT1
151340	ENSG00000072864	rs8047068	0.537333013	0.723274908	0.512401785	0.065780087	-0.130656029	0.089409791	-0.189459682	0.642100949	0.210704583	0.251434298	0.287641629	0.343187409	0.541683709	0.38192817	0.957260822	0.890555187	Bacteria.Firmicutes.Erysipelotrichia.Erysipelotrichales.Erysipelotrichaceae.Holdemania	NDE1
151341	ENSG00000073067	rs12701278	0.137361162	0.110577927	0.867720509	0.155527718	-0.290472319	0.450598418	-0.042426853	0.555580049	0.193137829	0.278607074	0.253742517	0.386706458	0.322763211	0.125421305	0.957260822	0.937157079	Bacteria.Firmicutes.Erysipelotrichia.Erysipelotrichales.Erysipelotrichaceae.Holdemania	CYP2W1
151342	ENSG00000073417	rs12914674	0.169455591	0.023405319	0.864122501	0.425843725	0.241310587	-0.463152128	-0.0393394	-0.231096545	0.173710577	0.199578255	0.22898719	0.288408478	0.347685482	0.051670205	0.957260822	0.943027132	Bacteria.Firmicutes.Erysipelotrichia.Erysipelotrichales.Erysipelotrichaceae.Holdemania	PDE8A
151343	ENSG00000073584	rs11650704	0.17494355	0.008181713	0.403966666	0.523316868	-0.21730177	1.290632343	-0.190523261	-0.350199323	0.158470593	0.473301962	0.226825834	0.545771646	0.349120892	0.026761666	0.957260822	0.946450152	Bacteria.Firmicutes.Erysipelotrichia.Erysipelotrichales.Erysipelotrichaceae.Holdemania	SMARCE1
151344	ENSG00000073605	rs4795400	0.000578589	0.000250864	0.065512471	0.516899598	0.74352594	-0.795914573	-0.517763593	0.177099923	0.205593176	0.205593176	0.276450649	0.271777908	0.014144394	0.00245228	0.957260822	0.946450152	Bacteria.Firmicutes.Erysipelotrichia.Erysipelotrichales.Erysipelotrichaceae.Holdemania	GSDMB
151345	ENSG00000074071	rs761065	0.547421432	0.614693023	0.954505771	0.697685725	0.180238277	-0.130545904	-0.023368873	-0.128743877	0.298039711	0.258105726	0.408070897	0.329989915	0.544958324	0.347560489	0.959717004	0.967311361	Bacteria.Firmicutes.Erysipelotrichia.Erysipelotrichales.Erysipelotrichaceae.Holdemania	MRPS34
151346	ENSG00000074219	rs354030	0.06695891	0.04504396	0.703399849	0.856265314	-0.558353906	0.461908695	0.163369868	-0.058423898	0.299758612	0.226087679	0.427232297	0.32129218	0.23588548	0.074222773	0.957260822	0.968926734	Bacteria.Firmicutes.Erysipelotrichia.Erysipelotrichales.Erysipelotrichaceae.Holdemania	TEAD2
151347	ENSG00000074370	rs8079766	0.111303604	0.024961617	0.045474297	0.017988881	0.362040353	-0.499745286	-0.62632333	0.733947499	0.224315556	0.21781849	0.307195225	0.302483606	0.294341566	0.053186073	0.957260822	0.774449104	Bacteria.Firmicutes.Erysipelotrichia.Erysipelotrichales.Erysipelotrichaceae.Holdemania	ATP2A3
151348	ENSG00000074621	rs3848150	0.692381078	0.088920467	0.407064811	0.793851683	0.073404002	-0.747997782	0.216027146	-0.149105189	0.18472724	0.433223778	0.258900727	0.568296344	0.600793054	0.111066277	0.957260822	0.967748196	Bacteria.Firmicutes.Erysipelotrichia.Erysipelotrichales.Erysipelotrichaceae.Holdemania	SLC24A1
151349	ENSG00000074695	rs7236989	0.197148565	0.041846228	0.833858453	0.262511855	0.503333725	-0.543254409	-0.103536835	0.382914522	0.38632857	0.261753313	0.491658505	0.338823425	0.366131846	0.071646067	0.957260822	0.942285804	Bacteria.Firmicutes.Erysipelotrichia.Erysipelotrichales.Erysipelotrichaceae.Holdemania	LMAN1
151350	ENSG00000074696	rs6494528	0.428551884	0.156818861	0.517106848	0.865452966	0.262931343	-0.391958263	0.275592424	-0.062358778	0.330075771	0.273684372	0.423134565	0.366603803	0.494579651	0.153909739	0.957260822	0.969906508	Bacteria.Firmicutes.Erysipelotrichia.Erysipelotrichales.Erysipelotrichaceae.Holdemania	HACD3
151351	ENSG00000074842	rs4806994	0.90488043	0.76894619	0.489316893	0.709719396	-0.062033831	0.092275493	-0.462118059	0.154720357	0.517127371	0.312834982	0.664644521	0.41386453	0.650608294	0.392443442	0.957260822	0.967748196	Bacteria.Firmicutes.Erysipelotrichia.Erysipelotrichales.Erysipelotrichaceae.Holdemania	MYDGF
151352	ENSG00000075131	rs11071888	0.6898679	0.648578949	0.83433316	0.682144964	0.08850615	-0.123748942	0.064536897	-0.154297616	0.2208282	0.27029504	0.307353503	0.375095986	0.600325107	0.358105057	0.957260822	0.961647834	Bacteria.Firmicutes.Erysipelotrichia.Erysipelotrichales.Erysipelotrichaceae.Holdemania	TIPIN
151353	ENSG00000075142	rs43110	0.453257339	0.065189306	0.248208771	0.959668284	-0.144757395	0.596700882	-0.325145761	-0.020949697	0.191869167	0.31820551	0.279092873	0.41270223	0.503637416	0.092191935	0.957260822	0.974140174	Bacteria.Firmicutes.Erysipelotrichia.Erysipelotrichales.Erysipelotrichaceae.Holdemania	SRI
151354	ENSG00000075234	rs6008504	0.09044809	0.011501827	0.508238771	0.190225534	-0.376485015	0.860927591	0.195873484	-0.633907937	0.219115674	0.331166951	0.294456815	0.478952338	0.271194451	0.032545963	0.957260822	0.942285804	Bacteria.Firmicutes.Erysipelotrichia.Erysipelotrichales.Erysipelotrichaceae.Holdemania	TTC38
151355	ENSG00000075340	rs2074815	0.003399743	0.001229823	0.240651457	0.742392026	-0.535950966	0.806551615	0.275291147	0.099567692	0.176357082	0.238788618	0.232505273	0.301655746	0.044297253	0.007478299	0.957260822	0.967748196	Bacteria.Firmicutes.Erysipelotrichia.Erysipelotrichales.Erysipelotrichaceae.Holdemania	ADD2
151356	ENSG00000075391	rs12406988	0.603800035	0.940427086	0.845037324	0.266957814	-0.089786228	0.017888422	-0.047836149	0.404192441	0.172186287	0.238454155	0.243782642	0.361026915	0.568043454	0.437000165	0.957260822	0.942285804	Bacteria.Firmicutes.Erysipelotrichia.Erysipelotrichales.Erysipelotrichaceae.Holdemania	RASAL2
151357	ENSG00000075651	rs73046033	0.793332965	0.210106839	0.882168905	0.862740904	0.045930734	-0.340487739	0.035465459	0.080521808	0.17460965	0.2690332	0.238350745	0.463936767	0.626559255	0.182053845	0.959703224	0.969546957	Bacteria.Firmicutes.Erysipelotrichia.Erysipelotrichales.Erysipelotrichaceae.Holdemania	PLD1
151358	ENSG00000075790	rs2807	0.640857674	0.551598337	0.118119738	0.119573432	0.155496241	-0.137313105	0.934909288	-0.576478851	0.33178972	0.229453851	0.590458776	0.365550522	0.58107329	0.325792506	0.957260822	0.924988182	Bacteria.Firmicutes.Erysipelotrichia.Erysipelotrichales.Erysipelotrichaceae.Holdemania	BCAP29
151359	ENSG00000075826	rs3750632	0.208464197	0.229530227	0.212073771	0.9991034	0.160318445	-0.2072583	-0.210911542	-0.000269663	0.126212607	0.170892678	0.167378004	0.239066225	0.374253153	0.191878171	0.957260822	0.977692035	Bacteria.Firmicutes.Erysipelotrichia.Erysipelotrichales.Erysipelotrichaceae.Holdemania	SEC31B
151360	ENSG00000075975	rs7956	0.782173691	0.683260425	0.486352189	0.514859038	0.05418991	-0.111456129	-0.192416567	0.238052238	0.195196236	0.271959313	0.274858498	0.363538162	0.622795773	0.370866939	0.957260822	0.946450152	Bacteria.Firmicutes.Erysipelotrichia.Erysipelotrichales.Erysipelotrichaceae.Holdemania	MKRN2
151361	ENSG00000076555	rs61934262	0.817931855	0.419331144	0.297642825	0.473586119	0.049667098	-0.172843948	0.325065345	-0.203820591	0.214891774	0.212687464	0.309647497	0.282775174	0.632148683	0.280081496	0.957260822	0.943027132	Bacteria.Firmicutes.Erysipelotrichia.Erysipelotrichales.Erysipelotrichaceae.Holdemania	ACACB
151362	ENSG00000076650	rs2287681	0.590171565	0.674183333	0.772267509	0.927886226	-0.127781109	0.134995781	0.088754711	0.036940173	0.236094063	0.319672872	0.305417524	0.406602124	0.565076119	0.36710614	0.957260822	0.974140174	Bacteria.Firmicutes.Erysipelotrichia.Erysipelotrichales.Erysipelotrichaceae.Holdemania	GPATCH1
151363	ENSG00000076924	rs4134809	0.372767488	0.119751616	0.784929966	0.973240368	0.232679561	-0.428638769	0.096206761	0.011570169	0.259281901	0.271937152	0.35110217	0.34361438	0.469765594	0.131588388	0.957260822	0.974140174	Bacteria.Firmicutes.Erysipelotrichia.Erysipelotrichales.Erysipelotrichaceae.Holdemania	XAB2
151364	ENSG00000077152	rs17490864	0.101315358	0.041300602	0.066557909	0.020024578	0.318834591	-0.636220437	-0.475431169	1.231614083	0.191872107	0.305701197	0.254855566	0.516683031	0.28353723	0.071211364	0.957260822	0.778539117	Bacteria.Firmicutes.Erysipelotrichia.Erysipelotrichales.Erysipelotrichaceae.Holdemania	UBE2T
151365	ENSG00000077157	rs1040010	0.360846067	0.21929227	0.644143703	0.756793459	-0.360615542	0.3245168	-0.224076059	0.105666477	0.391910078	0.261664755	0.482877489	0.339781922	0.463970695	0.186885464	0.957260822	0.967748196	Bacteria.Firmicutes.Erysipelotrichia.Erysipelotrichales.Erysipelotrichaceae.Holdemania	PPP1R12B
151366	ENSG00000077380	rs4667694	0.180198551	0.066243334	0.307447122	0.386640824	0.274036371	-0.451000524	-0.289865806	0.284374453	0.202316751	0.241472429	0.281820533	0.326304882	0.352958736	0.092856078	0.957260822	0.942285804	Bacteria.Firmicutes.Erysipelotrichia.Erysipelotrichales.Erysipelotrichaceae.Holdemania	DYNC1I2
151367	ENSG00000077458	rs1622515	0.746371524	0.698289315	0.558277922	0.599970093	0.078111432	-0.071885425	-0.187915259	0.137553657	0.240502449	0.1846413	0.31937125	0.261019497	0.612219898	0.375798523	0.957260822	0.95090554	Bacteria.Firmicutes.Erysipelotrichia.Erysipelotrichales.Erysipelotrichaceae.Holdemania	FAM76B
151368	ENSG00000077616	rs7358331	0.360488927	0.150711571	0.809102274	0.872875198	-0.168222497	0.269732096	0.063171533	-0.042175156	0.182684228	0.18552248	0.260442022	0.262560319	0.463970695	0.150333514	0.957260822	0.969906508	Bacteria.Firmicutes.Erysipelotrichia.Erysipelotrichales.Erysipelotrichaceae.Holdemania	NAALAD2
151369	ENSG00000077782	rs17175631	0.457826403	0.848122522	0.822360463	0.420622805	-0.128716523	0.07293737	0.052830347	0.36495409	0.172353552	0.379352303	0.23437931	0.450338163	0.505950661	0.413463475	0.957260822	0.943027132	Bacteria.Firmicutes.Erysipelotrichia.Erysipelotrichales.Erysipelotrichaceae.Holdemania	FGFR1
151370	ENSG00000078070	rs13098857	0.373943316	0.349599131	0.309787405	0.219257716	-0.346643688	0.226375259	0.691838873	-0.497364466	0.387232895	0.240298956	0.675924422	0.401005069	0.469806042	0.249628531	0.957260822	0.942285804	Bacteria.Firmicutes.Erysipelotrichia.Erysipelotrichales.Erysipelotrichaceae.Holdemania	MCCC1
151371	ENSG00000078098	rs10186588	0.096407356	0.163493176	0.157299225	0.406707954	-0.380626298	0.308104293	0.464978217	-0.257783961	0.225680326	0.218649725	0.325052384	0.308708626	0.27664561	0.158188719	0.957260822	0.943027132	Bacteria.Firmicutes.Erysipelotrichia.Erysipelotrichales.Erysipelotrichaceae.Holdemania	FAP
151372	ENSG00000078114	rs7916491	0.058382281	0.023362729	0.50724724	0.288980213	0.707152041	-0.603582627	-0.339526593	0.372319769	0.367114341	0.260008411	0.509215589	0.348299786	0.225268352	0.051642904	0.957260822	0.942285804	Bacteria.Firmicutes.Erysipelotrichia.Erysipelotrichales.Erysipelotrichaceae.Holdemania	NEBL
151373	ENSG00000078124	rs1945084	0.747812899	0.624031468	0.125250722	0.158516652	-0.092167868	0.122011466	-0.605743651	0.464709339	0.285462608	0.247761295	0.390094905	0.325831766	0.612857351	0.350251578	0.957260822	0.937157079	Bacteria.Firmicutes.Erysipelotrichia.Erysipelotrichales.Erysipelotrichaceae.Holdemania	ACER3
151374	ENSG00000078140	rs305112	0.386864519	0.37090826	0.25208513	0.205593918	-0.43032473	0.262773627	0.739718069	-0.494542146	0.49400923	0.291673527	0.64021685	0.386851552	0.475473636	0.258447342	0.957260822	0.942285804	Bacteria.Firmicutes.Erysipelotrichia.Erysipelotrichales.Erysipelotrichaceae.Holdemania	UBE2K
151375	ENSG00000078237	rs1046161	0.024257075	0.003912727	0.654627845	0.678081038	0.496526365	-0.675482173	-0.131962693	0.125560564	0.215314124	0.225881798	0.293653196	0.301153476	0.141448803	0.016478811	0.957260822	0.960683674	Bacteria.Firmicutes.Erysipelotrichia.Erysipelotrichales.Erysipelotrichaceae.Holdemania	TIGAR
151376	ENSG00000078269	rs9356200	0.547247411	0.571938591	0.781500934	0.717521254	-0.157011217	0.131639451	-0.102322085	0.112123457	0.259518674	0.231745247	0.367407118	0.308601453	0.544958324	0.333312815	0.957260822	0.967748196	Bacteria.Firmicutes.Erysipelotrichia.Erysipelotrichales.Erysipelotrichaceae.Holdemania	SYNJ2
151377	ENSG00000078369	rs184495980	0.579895806	0.901432434	0.979943436	0.680195196	-0.110160643	0.051975129	-0.006806808	0.220629337	0.198028385	0.418044062	0.269733715	0.53288358	0.559733796	0.427262215	0.962814926	0.960683674	Bacteria.Firmicutes.Erysipelotrichia.Erysipelotrichales.Erysipelotrichaceae.Holdemania	GNB1
151378	ENSG00000078725	rs3758338	0.180197108	0.156545732	0.002153651	0.670480472	-0.250486316	-0.54334583	0.795381732	-0.214650816	0.184929494	0.379136794	0.24904625	0.502226665	0.352958736	0.153729976	0.497347855	0.959308278	Bacteria.Firmicutes.Erysipelotrichia.Erysipelotrichales.Erysipelotrichaceae.Holdemania	BRINP1
151379	ENSG00000078808	rs17568	0.367835494	0.137457538	0.400113279	0.573057558	0.159971224	-0.43989375	-0.223284935	0.23293315	0.176421815	0.292562482	0.263650779	0.411267734	0.467476865	0.142693866	0.957260822	0.946847391	Bacteria.Firmicutes.Erysipelotrichia.Erysipelotrichales.Erysipelotrichaceae.Holdemania	SDF4
151380	ENSG00000079150	rs2886712	0.05382434	0.007466276	0.4696176	0.167317515	-0.381785901	0.631488989	0.175206263	0.496254332	0.19445896	0.228766756	0.240901372	0.355419143	0.217409722	0.025212742	0.957260822	0.937157079	Bacteria.Firmicutes.Erysipelotrichia.Erysipelotrichales.Erysipelotrichaceae.Holdemania	FKBP7
151381	ENSG00000079156	rs3099471	0.174755631	0.119264418	0.856425804	0.097445913	-0.205757078	0.495814039	-0.039211005	0.727649641	0.149985157	0.314132581	0.215877931	0.432809066	0.349120892	0.131319898	0.957260822	0.912332515	Bacteria.Firmicutes.Erysipelotrichia.Erysipelotrichales.Erysipelotrichaceae.Holdemania	OSBPL6
151382	ENSG00000079739	rs860606	0.233937448	0.206752254	0.486106724	0.560828139	0.821100717	-0.476257977	-0.541075407	0.259310069	0.683523942	0.373513053	0.772465473	0.44358912	0.393364615	0.180335984	0.957260822	0.946450152	Bacteria.Firmicutes.Erysipelotrichia.Erysipelotrichales.Erysipelotrichaceae.Holdemania	PGM1
151383	ENSG00000079785	rs807632	0.549955292	0.395355697	0.838120544	0.658623846	0.187074784	-0.194307511	0.083528121	-0.135001517	0.311316919	0.227120742	0.407243599	0.304180249	0.545752322	0.269346349	0.957260822	0.959286956	Bacteria.Firmicutes.Erysipelotrichia.Erysipelotrichales.Erysipelotrichaceae.Holdemania	DDX1
151384	ENSG00000079841	rs1055270	0.840508479	0.931886032	0.93168239	0.678608915	-0.040285636	-0.023264719	-0.023142731	0.179033708	0.199396328	0.271154041	0.268926214	0.430155475	0.635989806	0.434843862	0.959717004	0.960683674	Bacteria.Firmicutes.Erysipelotrichia.Erysipelotrichales.Erysipelotrichaceae.Holdemania	RIMS1
151385	ENSG00000079950	rs3757299	0.272682824	0.065764595	0.643543105	0.123103966	-0.219973438	0.6444948	0.124843025	-0.706675092	0.198866335	0.344446597	0.268545362	0.452457869	0.422470643	0.092620766	0.957260822	0.932447604	Bacteria.Firmicutes.Erysipelotrichia.Erysipelotrichales.Erysipelotrichaceae.Holdemania	STX7
151386	ENSG00000080493	rs16846687	0.584175549	0.643131708	0.831082608	0.843991326	-0.11774283	0.159846599	0.058554737	-0.082181156	0.214077653	0.343413661	0.273415918	0.415966699	0.562146264	0.356609087	0.957260822	0.968926734	Bacteria.Firmicutes.Erysipelotrichia.Erysipelotrichales.Erysipelotrichaceae.Holdemania	SLC4A4
151387	ENSG00000080644	rs3825845	0.036074118	0.047125931	0.222820292	0.813737817	-0.404332428	0.532601626	0.303528481	-0.084289407	0.188959898	0.263271627	0.246639991	0.356326672	0.176376088	0.076435643	0.957260822	0.968926734	Bacteria.Firmicutes.Erysipelotrichia.Erysipelotrichales.Erysipelotrichaceae.Holdemania	CHRNA3
151388	ENSG00000080815	rs362344	0.525656701	0.30073616	0.271626174	0.055267275	-0.120791065	0.292512704	0.291750073	-0.66567432	0.189316471	0.280442959	0.263169789	0.341143123	0.536507516	0.226673477	0.957260822	0.876098237	Bacteria.Firmicutes.Erysipelotrichia.Erysipelotrichales.Erysipelotrichaceae.Holdemania	PSEN1
151389	ENSG00000080819	rs34791160	0.092764282	0.068823906	0.593449963	0.66732022	0.454899912	-0.442819287	-0.197554468	0.134826796	0.266692236	0.239391052	0.368261335	0.312269697	0.273379549	0.095059444	0.957260822	0.959308278	Bacteria.Firmicutes.Erysipelotrichia.Erysipelotrichales.Erysipelotrichaceae.Holdemania	CPOX
151390	ENSG00000080823	rs55780831	0.093165468	0.004424087	0.59093477	0.424100055	0.282084758	-0.844414577	-0.124907539	-0.312498667	0.165584129	0.286479329	0.231260461	0.388525388	0.273833259	0.017931843	0.957260822	0.943027132	Bacteria.Firmicutes.Erysipelotrichia.Erysipelotrichales.Erysipelotrichaceae.Holdemania	MOK
151391	ENSG00000080839	rs1744765	0.438015997	0.30406788	0.913870882	0.782377859	0.486065689	-0.362924891	0.092515229	0.134288547	0.622938107	0.350375501	0.852104505	0.484183522	0.499157653	0.22817817	0.959717004	0.967748196	Bacteria.Firmicutes.Erysipelotrichia.Erysipelotrichales.Erysipelotrichaceae.Holdemania	RBL1
151392	ENSG00000081014	rs2306335	0.089728539	0.10305806	0.272394012	0.310966312	-0.650982522	0.380509446	0.773910781	-0.413881012	0.378008744	0.230178	0.699226606	0.405354677	0.271194451	0.120613435	0.957260822	0.942285804	Bacteria.Firmicutes.Erysipelotrichia.Erysipelotrichales.Erysipelotrichaceae.Holdemania	AP4E1
151393	ENSG00000081665	rs201646291	0.026442699	0.019383385	0.290110404	0.528829996	-0.677742804	0.553895588	0.386068651	-0.192184206	0.298489422	0.231106596	0.362016286	0.303541373	0.146640075	0.046257608	0.957260822	0.946450152	Bacteria.Firmicutes.Erysipelotrichia.Erysipelotrichales.Erysipelotrichaceae.Holdemania	ZNF506
151394	ENSG00000081791	rs351259	0.806186898	0.881848566	0.983973332	0.31102588	0.052764397	0.038277684	0.005911654	-0.377084031	0.214197107	0.25654798	0.293177693	0.369361574	0.63052583	0.422343378	0.963004762	0.942285804	Bacteria.Firmicutes.Erysipelotrichia.Erysipelotrichales.Erysipelotrichaceae.Holdemania	DELE1
151395	ENSG00000081803	rs2501444	0.61235347	0.279557834	0.473613417	0.355438867	0.097818861	-0.351706814	0.191585781	-0.379799511	0.192126391	0.322586225	0.265817398	0.408112044	0.572058167	0.216930656	0.957260822	0.942285804	Bacteria.Firmicutes.Erysipelotrichia.Erysipelotrichales.Erysipelotrichaceae.Holdemania	CADPS2
151396	ENSG00000082014	rs2429247	0.645573154	0.732711803	0.797442393	0.971725268	-0.122642728	0.080917752	0.10449543	-0.011698584	0.265438309	0.235933154	0.405496917	0.328803814	0.583061541	0.383717898	0.957260822	0.974140174	Bacteria.Firmicutes.Erysipelotrichia.Erysipelotrichales.Erysipelotrichaceae.Holdemania	SMARCD3
151397	ENSG00000082146	rs2243791	0.786730686	0.39270103	0.430846033	0.932096828	-0.050673414	0.223598848	-0.23099954	0.033770946	0.186531826	0.259887535	0.291442262	0.394830738	0.624282147	0.268411961	0.957260822	0.974140174	Bacteria.Firmicutes.Erysipelotrichia.Erysipelotrichales.Erysipelotrichaceae.Holdemania	STRADB
151398	ENSG00000082269	rs16869373	0.169627776	0.076188869	0.498689916	0.521568413	0.255737319	-0.602722589	-0.174570437	0.260388121	0.184171234	0.334563662	0.256605533	0.404096823	0.347685482	0.101231841	0.957260822	0.946450152	Bacteria.Firmicutes.Erysipelotrichia.Erysipelotrichales.Erysipelotrichaceae.Holdemania	FAM135A
151399	ENSG00000082438	rs28584669	0.699686201	0.116218324	0.882832276	0.341811007	0.075849436	-0.574430525	0.041093193	0.439841873	0.195777014	0.360878587	0.277748087	0.45936651	0.603402777	0.12936977	0.959703224	0.942285804	Bacteria.Firmicutes.Erysipelotrichia.Erysipelotrichales.Erysipelotrichaceae.Holdemania	COBLL1
151400	ENSG00000082515	rs286621	0.301256802	0.444467673	0.136671554	0.407583768	0.384946304	-0.196690129	-0.758396916	0.284093254	0.369463519	0.255678638	0.503365737	0.340854403	0.438637944	0.288526851	0.957260822	0.943027132	Bacteria.Firmicutes.Erysipelotrichia.Erysipelotrichales.Erysipelotrichaceae.Holdemania	MRPL22
151401	ENSG00000082701	rs334558	0.117566879	0.231022232	0.180209635	0.469189943	-0.332243739	0.249567467	0.420958028	-0.213565363	0.209513015	0.20644529	0.310794721	0.293359928	0.300190603	0.192748231	0.957260822	0.943027132	Bacteria.Firmicutes.Erysipelotrichia.Erysipelotrichales.Erysipelotrichaceae.Holdemania	GSK3B
151402	ENSG00000083067	rs7036129	0.436595931	0.69775654	0.562562377	0.83430875	-0.130851694	0.115211339	0.134917593	0.084185597	0.167177405	0.295376847	0.231824833	0.400869423	0.498365377	0.375751238	0.957260822	0.968926734	Bacteria.Firmicutes.Erysipelotrichia.Erysipelotrichales.Erysipelotrichaceae.Holdemania	TRPM3
151403	ENSG00000083097	rs683792	0.23275345	0.369710516	0.069143295	0.104244139	-0.258191456	0.237143496	0.513382984	-0.543392931	0.214381416	0.262562539	0.277865791	0.329863282	0.392990817	0.25826879	0.957260822	0.912332515	Bacteria.Firmicutes.Erysipelotrichia.Erysipelotrichales.Erysipelotrichaceae.Holdemania	DOP1A
151404	ENSG00000083099	rs34012596	0.673965163	0.166571065	0.29130709	0.067828845	0.086057459	-0.348858675	-0.294581184	0.671423969	0.203640997	0.249408267	0.276920474	0.361637434	0.595586602	0.159005852	0.957260822	0.890555187	Bacteria.Firmicutes.Erysipelotrichia.Erysipelotrichales.Erysipelotrichaceae.Holdemania	LYRM2
151405	ENSG00000083168	rs4737028	0.133810171	0.249928625	0.253570719	0.889230547	-0.410502635	0.361270861	0.387258821	0.05655962	0.270437459	0.311241664	0.336229262	0.404526652	0.320079847	0.202491126	0.957260822	0.974140174	Bacteria.Firmicutes.Erysipelotrichia.Erysipelotrichales.Erysipelotrichaceae.Holdemania	KAT6A
151406	ENSG00000083544	rs4886238	0.512073132	0.852572915	0.853087597	0.467401993	-0.159086357	0.045860175	-0.061926034	0.238045843	0.241339502	0.245811577	0.333101546	0.325670208	0.52925971	0.414686559	0.957260822	0.943027132	Bacteria.Firmicutes.Erysipelotrichia.Erysipelotrichales.Erysipelotrichaceae.Holdemania	TDRD3
151407	ENSG00000083807	rs4801273	0.093502295	0.013227538	0.765579401	0.320921088	-0.426314384	0.560690495	0.10468066	-0.307170825	0.250510145	0.220195855	0.34964051	0.307144144	0.274118104	0.035096169	0.957260822	0.942285804	Bacteria.Firmicutes.Erysipelotrichia.Erysipelotrichales.Erysipelotrichaceae.Holdemania	SLC27A5
151408	ENSG00000083828	rs1864225	0.085707739	0.038596503	0.514861149	0.737702149	0.358339771	-0.420952848	-0.193109022	0.097798827	0.205398142	0.199443303	0.294905241	0.290797459	0.264905036	0.06827118	0.957260822	0.967748196	Bacteria.Firmicutes.Erysipelotrichia.Erysipelotrichales.Erysipelotrichaceae.Holdemania	ZNF586
151409	ENSG00000083844	rs4801445	0.072817496	0.058764852	0.35114126	0.933785756	-0.334714489	0.390697512	0.238104403	-0.02427713	0.183596397	0.203144871	0.253565256	0.291091921	0.244238356	0.086786239	0.957260822	0.974140174	Bacteria.Firmicutes.Erysipelotrichia.Erysipelotrichales.Erysipelotrichaceae.Holdemania	ZNF264
151410	ENSG00000083845	rs73939637	0.872124684	0.955418221	0.669792557	0.137239675	0.03382145	-0.011573602	0.127025817	-0.457054891	0.209307899	0.206240933	0.296548253	0.30380468	0.644338984	0.440387227	0.957260822	0.937157079	Bacteria.Firmicutes.Erysipelotrichia.Erysipelotrichales.Erysipelotrichaceae.Holdemania	RPS5
151411	ENSG00000084072	rs12094291	0.287148979	0.303833552	0.359241619	0.970194421	0.237556463	-0.200982385	-0.283776472	-0.010810544	0.221380864	0.193937958	0.307367933	0.288231662	0.430297648	0.22817817	0.957260822	0.974140174	Bacteria.Firmicutes.Erysipelotrichia.Erysipelotrichales.Erysipelotrichaceae.Holdemania	PPIE
151412	ENSG00000084090	rs11164062	0.156373939	0.099686878	0.519575522	0.438809866	0.854340077	-0.573266582	-0.507709636	0.360271624	0.59589193	0.343305448	0.784147391	0.462526215	0.33861936	0.118701497	0.957260822	0.943027132	Bacteria.Firmicutes.Erysipelotrichia.Erysipelotrichales.Erysipelotrichaceae.Holdemania	STARD7
151413	ENSG00000084112	rs11114069	0.153335675	0.675702292	0.042406066	0.564122672	-0.305663408	0.105668943	0.586877904	-0.184563783	0.211608344	0.251471354	0.283567682	0.318404346	0.336026702	0.36781603	0.957260822	0.946450152	Bacteria.Firmicutes.Erysipelotrichia.Erysipelotrichales.Erysipelotrichaceae.Holdemania	SSH1
151414	ENSG00000084623	rs10158306	0.760767508	0.812352297	0.389995112	0.962841796	0.059176858	0.09389512	-0.231620059	0.028171132	0.193555067	0.393946921	0.267668377	0.602398643	0.616933722	0.403743104	0.957260822	0.974140174	Bacteria.Firmicutes.Erysipelotrichia.Erysipelotrichales.Erysipelotrichaceae.Holdemania	EIF3I
151415	ENSG00000084710	rs4665285	0.510004705	0.107580836	0.542313027	0.858044963	0.11770423	-0.526571108	0.154163898	0.074226626	0.177686533	0.322783618	0.25169702	0.413371268	0.528876644	0.123537429	0.957260822	0.968926734	Bacteria.Firmicutes.Erysipelotrichia.Erysipelotrichales.Erysipelotrichaceae.Holdemania	EFR3B
151416	ENSG00000084734	rs8179252	0.6290669	0.44932181	0.59597863	0.800678907	0.140260231	-0.212274309	0.204640924	-0.093842572	0.289014434	0.278913033	0.384103783	0.370204816	0.577478695	0.289472333	0.957260822	0.967748196	Bacteria.Firmicutes.Erysipelotrichia.Erysipelotrichales.Erysipelotrichaceae.Holdemania	GCKR
151417	ENSG00000084764	rs3754733	0.637961454	0.904616053	0.700614727	0.248313737	0.139875886	0.024614974	0.166950137	-0.355065753	0.295886103	0.204624199	0.432325726	0.304843393	0.579870758	0.427585102	0.957260822	0.942285804	Bacteria.Firmicutes.Erysipelotrichia.Erysipelotrichales.Erysipelotrichaceae.Holdemania	MAPRE3
151418	ENSG00000085063	rs10501128	0.48399894	0.194252844	0.496757877	0.125000042	0.125078554	-0.309035903	0.175129578	-0.583386075	0.177704973	0.235646057	0.256269085	0.375442887	0.517089524	0.174215869	0.957260822	0.933040088	Bacteria.Firmicutes.Erysipelotrichia.Erysipelotrichales.Erysipelotrichaceae.Holdemania	CD59
151419	ENSG00000085377	rs6927596	0.386936411	0.395673679	0.491167812	0.361420865	-0.22089249	0.20806442	0.244573572	-0.301157307	0.25362137	0.243365436	0.353268887	0.327686508	0.475473636	0.269346349	0.957260822	0.942285804	Bacteria.Firmicutes.Erysipelotrichia.Erysipelotrichales.Erysipelotrichaceae.Holdemania	PREP
151420	ENSG00000085382	rs2499655	0.601861363	0.72454519	0.539517397	0.233074438	-0.161148455	0.085040042	-0.246695541	0.381084919	0.307388913	0.240296967	0.39998884	0.31664208	0.568043454	0.382226775	0.957260822	0.942285804	Bacteria.Firmicutes.Erysipelotrichia.Erysipelotrichales.Erysipelotrichaceae.Holdemania	HACE1
151421	ENSG00000085491	rs12047867	0.001889251	0.000109964	0.637915525	0.479533649	0.891003286	-0.902107859	-0.171053764	0.209638367	0.275232984	0.219258166	0.361788625	0.294812428	0.030790189	0.001351772	0.957260822	0.944838605	Bacteria.Firmicutes.Erysipelotrichia.Erysipelotrichales.Erysipelotrichaceae.Holdemania	SLC25A24
151422	ENSG00000085719	rs8041	0.021232576	0.017071067	0.045674341	0.057911197	-0.991947171	0.652469599	1.146189942	-0.719698082	0.420289925	0.266630369	0.562712682	0.372908207	0.132776668	0.04221329	0.957260822	0.884770743	Bacteria.Firmicutes.Erysipelotrichia.Erysipelotrichales.Erysipelotrichaceae.Holdemania	CPNE3
151423	ENSG00000085721	rs11075256	0.038042762	0.034466023	0.714337227	0.798792261	-0.637024799	0.490132342	-0.179084422	0.083694509	0.300924682	0.226986895	0.487153253	0.327006774	0.180113013	0.063998168	0.957260822	0.967748196	Bacteria.Firmicutes.Erysipelotrichia.Erysipelotrichales.Erysipelotrichaceae.Holdemania	RRN3
151424	ENSG00000085832	rs150873945	0.585663469	0.777139565	0.313890433	0.325241696	-0.114897917	0.103523325	0.294691115	-0.455497107	0.209736591	0.364249975	0.290383283	0.459573281	0.56252461	0.394130008	0.957260822	0.942285804	Bacteria.Firmicutes.Erysipelotrichia.Erysipelotrichales.Erysipelotrichaceae.Holdemania	EPS15
151425	ENSG00000085978	rs3816234	0.954930532	0.988137742	0.128824022	0.129200411	-0.017753958	0.003492939	-0.617019473	0.471824883	0.312947424	0.234046604	0.401177293	0.307081053	0.662257143	0.44917103	0.957260822	0.937157079	Bacteria.Firmicutes.Erysipelotrichia.Erysipelotrichales.Erysipelotrichaceae.Holdemania	ATG16L1
151426	ENSG00000085982	rs62192778	0.222023215	0.414585075	0.335195436	0.851567309	-0.235825925	0.300908463	0.247411043	0.094629366	0.191292764	0.366501262	0.254854404	0.503738352	0.384460694	0.278659242	0.957260822	0.968926734	Bacteria.Firmicutes.Erysipelotrichia.Erysipelotrichales.Erysipelotrichaceae.Holdemania	USP40
151427	ENSG00000086062	rs3824458	0.814940158	0.287095336	0.429599303	0.070159515	-0.051903959	0.262219818	0.241542497	-0.56492053	0.220872578	0.244337419	0.303917106	0.306903339	0.631695107	0.220042127	0.957260822	0.890555187	Bacteria.Firmicutes.Erysipelotrichia.Erysipelotrichales.Erysipelotrichaceae.Holdemania	B4GALT1
151428	ENSG00000086102	rs831265	0.282506048	0.391499916	0.875182363	0.260275727	-0.20248065	0.267295782	0.039620913	0.508312059	0.186867481	0.309884647	0.2512579	0.447657791	0.429061581	0.267976169	0.958491172	0.942285804	Bacteria.Firmicutes.Erysipelotrichia.Erysipelotrichales.Erysipelotrichaceae.Holdemania	NFX1
151429	ENSG00000086289	rs4723717	0.185422972	0.000288102	0.289071503	0.954895557	0.231591978	-0.757569786	0.256936545	0.018691854	0.173062103	0.197812176	0.240406339	0.32922388	0.357755536	0.00269006	0.957260822	0.974140174	Bacteria.Firmicutes.Erysipelotrichia.Erysipelotrichales.Erysipelotrichaceae.Holdemania	EPDR1
151430	ENSG00000086300	rs12669686	0.8187948	0.632816059	0.617916325	0.77947609	-0.052647301	-0.174775444	0.156065341	0.128777893	0.228890589	0.364117287	0.311399645	0.458042346	0.632148683	0.35301818	0.957260822	0.967748196	Bacteria.Firmicutes.Erysipelotrichia.Erysipelotrichales.Erysipelotrichaceae.Holdemania	SNX10
151431	ENSG00000086475	rs72783317	0.816280547	0.749336596	0.7748329	0.695882574	-0.049876726	0.093122764	-0.081950601	0.174174531	0.213823523	0.29023623	0.285309341	0.44364763	0.631963227	0.387562577	0.957260822	0.967047783	Bacteria.Firmicutes.Erysipelotrichia.Erysipelotrichales.Erysipelotrichaceae.Holdemania	SEPHS1
151432	ENSG00000086504	rs11557300	0.625069513	0.210481686	0.68952476	0.405433333	-0.089893002	0.401012045	-0.099594757	-0.378628766	0.183089079	0.317119588	0.248204895	0.452190061	0.576785186	0.182286206	0.957260822	0.943027132	Bacteria.Firmicutes.Erysipelotrichia.Erysipelotrichales.Erysipelotrichaceae.Holdemania	MRPL28
151433	ENSG00000087008	rs1095600	0.100147276	0.039053033	0.914669477	0.775658014	-0.480817437	0.43282564	0.040884828	-0.084523452	0.288340797	0.205564844	0.380104862	0.295379604	0.282279888	0.068935986	0.959717004	0.967748196	Bacteria.Firmicutes.Erysipelotrichia.Erysipelotrichales.Erysipelotrichaceae.Holdemania	ACOX3
151434	ENSG00000087053	rs3808977	0.608726162	0.596104978	0.846779706	0.906830134	-0.140351227	0.149948732	0.068262632	0.045855784	0.272871653	0.281545454	0.351887747	0.390301723	0.57076398	0.34088566	0.957260822	0.974140174	Bacteria.Firmicutes.Erysipelotrichia.Erysipelotrichales.Erysipelotrichaceae.Holdemania	MTMR2
151435	ENSG00000087077	rs12538287	0.079283454	0.002401502	0.46240932	0.092251843	-0.352543345	0.845536442	0.206391108	-0.632463112	0.197791429	0.267810861	0.279210502	0.370196512	0.253868836	0.011591679	0.957260822	0.912332515	Bacteria.Firmicutes.Erysipelotrichia.Erysipelotrichales.Erysipelotrichaceae.Holdemania	TRIP6
151436	ENSG00000087152	rs377466402	0.529962341	0.495095047	0.362322974	0.286804258	0.177416559	-0.230903516	0.488542183	-0.628676734	0.280990903	0.33657768	0.532584461	0.585446604	0.537235633	0.306838356	0.957260822	0.942285804	Bacteria.Firmicutes.Erysipelotrichia.Erysipelotrichales.Erysipelotrichaceae.Holdemania	ATXN7L3
151437	ENSG00000087191	rs6919	0.885377822	0.511919868	0.229524158	0.702153957	-0.046706351	0.154033554	-0.537524181	0.121505295	0.322749712	0.233589092	0.443204141	0.316354307	0.647211751	0.312622946	0.957260822	0.967748196	Bacteria.Firmicutes.Erysipelotrichia.Erysipelotrichales.Erysipelotrichaceae.Holdemania	PSMC5
151438	ENSG00000087237	rs1800775	0.734238548	0.965694611	0.101941548	0.04336739	-0.087934358	0.008059037	0.561107104	-0.561264214	0.257924298	0.186671902	0.338301259	0.272487777	0.610686956	0.44309486	0.957260822	0.857967274	Bacteria.Firmicutes.Erysipelotrichia.Erysipelotrichales.Erysipelotrichaceae.Holdemania	CETP
151439	ENSG00000087266	rs11730452	0.791881167	0.246561826	0.445237156	0.033926154	0.046925604	-0.514185916	-0.189663233	1.134478473	0.177117666	0.439807204	0.246963227	0.523759491	0.626414028	0.20127963	0.957260822	0.801678726	Bacteria.Firmicutes.Erysipelotrichia.Erysipelotrichales.Erysipelotrichaceae.Holdemania	SH3BP2
151440	ENSG00000087299	rs2275591	0.752600035	0.516409718	0.123941601	0.137294581	0.090011894	-0.149235307	0.646597971	-0.502493739	0.284371758	0.228748547	0.414934511	0.334055364	0.614459069	0.314566529	0.957260822	0.937157079	Bacteria.Firmicutes.Erysipelotrichia.Erysipelotrichales.Erysipelotrichaceae.Holdemania	L2HGDH
151441	ENSG00000087301	rs74050906	0.655820175	0.136140946	0.650939083	0.872901172	0.080363001	-0.587985593	0.111466303	0.087885315	0.179493188	0.389722895	0.245234381	0.547240499	0.587810919	0.142190978	0.957260822	0.969906508	Bacteria.Firmicutes.Erysipelotrichia.Erysipelotrichales.Erysipelotrichaceae.Holdemania	TXNDC16
151442	ENSG00000087303	rs2516600	0.015412844	0.022290652	0.844031221	0.405749346	-0.623125273	0.450135496	-0.075270427	0.240376566	0.25053812	0.192325428	0.381086219	0.287272036	0.108849798	0.049975641	0.957260822	0.943027132	Bacteria.Firmicutes.Erysipelotrichia.Erysipelotrichales.Erysipelotrichaceae.Holdemania	NID2
151443	ENSG00000087448	rs7971518	0.566430658	0.11800573	0.789935064	0.614040919	0.113187948	-0.409525465	0.067480662	0.175443025	0.196434002	0.258561478	0.252284684	0.346233541	0.554312838	0.130401617	0.957260822	0.952430508	Bacteria.Firmicutes.Erysipelotrichia.Erysipelotrichales.Erysipelotrichaceae.Holdemania	KLHL42
151444	ENSG00000087502	rs2278093	0.621074716	0.160555675	0.758214743	0.372552884	0.105799663	-0.332851276	-0.091553705	0.29169174	0.213019633	0.234539712	0.296188887	0.324894196	0.57485497	0.156142265	0.957260822	0.942285804	Bacteria.Firmicutes.Erysipelotrichia.Erysipelotrichales.Erysipelotrichaceae.Holdemania	ERGIC2
151445	ENSG00000088038	rs67563163	0.348609194	0.218927423	0.349827372	0.466874376	0.234151148	-0.329899271	-0.301919215	0.265673774	0.248039685	0.265791797	0.320642261	0.363035899	0.458504464	0.186760829	0.957260822	0.943027132	Bacteria.Firmicutes.Erysipelotrichia.Erysipelotrichales.Erysipelotrichaceae.Holdemania	CNOT3
151446	ENSG00000088247	rs75413708	0.759929959	0.848071811	0.808960321	0.304873141	-0.069459227	-0.109342525	-0.075764935	0.696875333	0.226368355	0.56850582	0.312125011	0.673908705	0.61668091	0.413463475	0.957260822	0.942285804	Bacteria.Firmicutes.Erysipelotrichia.Erysipelotrichales.Erysipelotrichaceae.Holdemania	KHSRP
151447	ENSG00000088298	rs3746428	0.301539915	0.065859445	0.725832876	0.852515988	0.19620751	-0.674870273	-0.092291986	0.085928308	0.188427142	0.360810507	0.262066634	0.460397791	0.438637944	0.092620766	0.957260822	0.968926734	Bacteria.Firmicutes.Erysipelotrichia.Erysipelotrichales.Erysipelotrichaceae.Holdemania	EDEM2
151448	ENSG00000088305	rs2424915	0.712340316	0.787433428	0.784054208	0.369632502	-0.116389933	0.076348164	-0.111047082	0.327041738	0.314307509	0.281994711	0.403575264	0.36203746	0.606519899	0.396719212	0.957260822	0.942285804	Bacteria.Firmicutes.Erysipelotrichia.Erysipelotrichales.Erysipelotrichaceae.Holdemania	DNMT3B
151449	ENSG00000088320	rs9753545	0.950698501	0.871272227	0.994118597	0.965139599	0.011107871	0.05044971	-0.002011361	-0.017587681	0.178971066	0.310127824	0.271831699	0.400894292	0.661198997	0.41915246	0.964753152	0.974140174	Bacteria.Firmicutes.Erysipelotrichia.Erysipelotrichales.Erysipelotrichaceae.Holdemania	REM1
151450	ENSG00000088386	rs4646208	0.17822738	0.180816576	0.204288763	0.316824578	0.448914507	-0.325431682	-0.554544751	0.353463184	0.329906812	0.24060671	0.432524506	0.350430767	0.351361743	0.166826038	0.957260822	0.942285804	Bacteria.Firmicutes.Erysipelotrichia.Erysipelotrichales.Erysipelotrichaceae.Holdemania	SLC15A1
151451	ENSG00000088826	rs1810587	0.062048127	0.04004274	0.227086658	0.301127731	-0.495739539	0.524244497	0.4246116	-0.354516834	0.261167349	0.250275378	0.348254676	0.340166359	0.228958507	0.070031883	0.957260822	0.942285804	Bacteria.Firmicutes.Erysipelotrichia.Erysipelotrichales.Erysipelotrichaceae.Holdemania	SMOX
151452	ENSG00000088836	rs540847946	0.769374825	0.22623887	0.771180646	0.646679714	0.052276332	-0.333007172	-0.073369392	0.184139677	0.177567944	0.272619633	0.251240317	0.399879498	0.61959902	0.190056554	0.957260822	0.956434035	Bacteria.Firmicutes.Erysipelotrichia.Erysipelotrichales.Erysipelotrichaceae.Holdemania	SLC4A11
151453	ENSG00000088882	rs11697820	0.064879826	0.057867376	0.301991783	0.401480869	-0.579935906	0.460409188	0.44310311	-0.276861882	0.308899427	0.238515997	0.425933581	0.327869175	0.232982743	0.085757292	0.957260822	0.942285804	Bacteria.Firmicutes.Erysipelotrichia.Erysipelotrichales.Erysipelotrichaceae.Holdemania	CPXM1
151454	ENSG00000088899	rs911112	0.018614265	0.020586008	0.312573493	0.255869347	-0.84393733	0.576332881	0.558879754	-0.420462098	0.349769034	0.242912124	0.549201656	0.366845526	0.122922814	0.048119525	0.957260822	0.942285804	Bacteria.Firmicutes.Erysipelotrichia.Erysipelotrichales.Erysipelotrichaceae.Holdemania	LZTS3
151455	ENSG00000088930	rs6035864	0.287059897	0.369519823	0.120669498	0.19890269	-0.797178418	0.370846285	1.478902654	-0.692447051	0.742758777	0.410432175	0.940614998	0.533589575	0.430297648	0.258241154	0.957260822	0.942285804	Bacteria.Firmicutes.Erysipelotrichia.Erysipelotrichales.Erysipelotrichaceae.Holdemania	XRN2
151456	ENSG00000088970	rs4141923	0.329987281	0.648292216	0.670465453	0.875153938	-0.165282692	0.159683529	0.102887423	0.071212906	0.168417962	0.348478748	0.240717936	0.451496328	0.452415101	0.358105057	0.957260822	0.969906508	Bacteria.Firmicutes.Erysipelotrichia.Erysipelotrichales.Erysipelotrichaceae.Holdemania	KIZ
151457	ENSG00000088986	rs35403904	0.805460019	0.003803007	0.072679319	0.221355582	-0.040654234	0.933768074	-0.395082741	-0.505934066	0.164406414	0.311225382	0.216602185	0.409794659	0.63052583	0.016164698	0.957260822	0.942285804	Bacteria.Firmicutes.Erysipelotrichia.Erysipelotrichales.Erysipelotrichaceae.Holdemania	DYNLL1
151458	ENSG00000089048	rs56186730	0.667451349	0.757511105	0.683789632	0.669954827	-0.074485676	-0.116980553	0.094728991	0.21517662	0.172587288	0.37731387	0.231553679	0.502603671	0.593336294	0.389436165	0.957260822	0.959308278	Bacteria.Firmicutes.Erysipelotrichia.Erysipelotrichales.Erysipelotrichaceae.Holdemania	ESF1
151459	ENSG00000089050	rs6081157	0.562097941	0.434377696	0.976565184	0.944840617	0.243756551	-0.221262146	0.0189545	0.029407367	0.418340862	0.281317742	0.642809027	0.423425999	0.552185292	0.285070062	0.96251918	0.974140174	Bacteria.Firmicutes.Erysipelotrichia.Erysipelotrichales.Erysipelotrichaceae.Holdemania	RBBP9
151460	ENSG00000089063	rs4518035	0.101568376	0.101076707	0.658909485	0.544212197	-0.403173192	0.324801963	-0.14616129	0.169508782	0.242809814	0.195323785	0.329619904	0.278060305	0.28353723	0.119028305	0.957260822	0.946450152	Bacteria.Firmicutes.Erysipelotrichia.Erysipelotrichales.Erysipelotrichaceae.Holdemania	TMEM230
151461	ENSG00000089248	rs7114	0.795563772	0.75454423	0.40526259	0.426220826	0.049536222	0.095250346	-0.221053154	-0.334282905	0.190419619	0.303387012	0.263903649	0.417526869	0.626643334	0.389270467	0.957260822	0.943027132	Bacteria.Firmicutes.Erysipelotrichia.Erysipelotrichales.Erysipelotrichaceae.Holdemania	ERP29
151462	ENSG00000089335	rs11547623	0.692918835	0.162161502	0.939733318	0.815106395	0.055700596	-0.403208253	0.014324885	-0.09944202	0.140434142	0.28522309	0.188749525	0.423554125	0.601054538	0.157167239	0.959717004	0.968926734	Bacteria.Firmicutes.Erysipelotrichia.Erysipelotrichales.Erysipelotrichaceae.Holdemania	ZNF302
151463	ENSG00000089351	rs62122148	0.526940088	0.831052107	0.216238151	0.319022925	-0.164703063	0.056106981	0.421739589	-0.34539063	0.25894463	0.261938313	0.337781745	0.343998433	0.53682577	0.40904382	0.957260822	0.942285804	Bacteria.Firmicutes.Erysipelotrichia.Erysipelotrichales.Erysipelotrichaceae.Holdemania	GRAMD1A
151464	ENSG00000089486	rs4786514	0.040121215	0.065514261	0.889652935	0.558930836	-0.852585268	0.46895306	-0.071190699	0.189795298	0.407191561	0.250390841	0.511133233	0.323103783	0.185463616	0.092363377	0.959717004	0.946450152	Bacteria.Firmicutes.Erysipelotrichia.Erysipelotrichales.Erysipelotrichaceae.Holdemania	CDIP1
151465	ENSG00000089505	rs4783696	0.561495982	0.883731999	0.15108433	0.30874321	-0.122215911	-0.054845616	0.424493026	-0.518678816	0.209426563	0.373590315	0.29223823	0.505646432	0.552185292	0.42294228	0.957260822	0.942285804	Bacteria.Firmicutes.Erysipelotrichia.Erysipelotrichales.Erysipelotrichaceae.Holdemania	CMTM1
151466	ENSG00000089737	rs9806041	0.589496817	0.394591764	0.437498266	0.342257505	0.167023974	-0.231045558	0.309597279	-0.336983013	0.30804037	0.269624309	0.396327378	0.352269664	0.564725791	0.269137958	0.957260822	0.942285804	Bacteria.Firmicutes.Erysipelotrichia.Erysipelotrichales.Erysipelotrichaceae.Holdemania	DDX24
151467	ENSG00000090061	rs56085816	0.503414063	0.43262449	0.440355192	0.489292739	0.195275129	-0.188054535	-0.291922227	0.243703923	0.29023605	0.238182739	0.376051436	0.350489306	0.526958341	0.284987276	0.957260822	0.946450152	Bacteria.Firmicutes.Erysipelotrichia.Erysipelotrichales.Erysipelotrichaceae.Holdemania	CCNK
151468	ENSG00000090263	rs73165497	0.725123308	0.353669665	0.652374423	0.522107071	-0.097583796	0.235204287	-0.155864847	-0.205368148	0.276346847	0.251804268	0.344433276	0.319125191	0.609389703	0.250924311	0.957260822	0.946450152	Bacteria.Firmicutes.Erysipelotrichia.Erysipelotrichales.Erysipelotrichaceae.Holdemania	MRPS33
151469	ENSG00000090376	rs9971666	0.042588596	0.132215172	0.812790448	0.308643943	-0.504560908	0.310379284	0.079563856	0.289283059	0.244015875	0.20362283	0.334615034	0.281956181	0.191304075	0.139886352	0.957260822	0.942285804	Bacteria.Firmicutes.Erysipelotrichia.Erysipelotrichales.Erysipelotrichaceae.Holdemania	IRAK3
151470	ENSG00000090382	rs4761234	0.968825363	0.705567778	0.462055903	0.697269703	-0.01125217	-0.089025395	0.301294155	-0.134239212	0.286824924	0.234613491	0.40727449	0.343577339	0.665114613	0.377759765	0.957260822	0.96709759	Bacteria.Firmicutes.Erysipelotrichia.Erysipelotrichales.Erysipelotrichaceae.Holdemania	LYZ
151471	ENSG00000090432	rs6700034	0.322835142	0.009487174	0.494682386	0.554545579	-0.155605638	0.906299869	-0.14772799	-0.276209747	0.156213418	0.339176914	0.215129853	0.465002961	0.448873036	0.028818842	0.957260822	0.946450152	Bacteria.Firmicutes.Erysipelotrichia.Erysipelotrichales.Erysipelotrichaceae.Holdemania	MUL1
151472	ENSG00000090487	rs17804274	0.249064378	0.218290788	0.424864295	0.265294692	0.262133914	-0.272055307	0.287892824	-0.335142878	0.225417268	0.218882041	0.358527166	0.298302161	0.404869379	0.186403858	0.957260822	0.942285804	Bacteria.Firmicutes.Erysipelotrichia.Erysipelotrichales.Erysipelotrichaceae.Holdemania	SPG21
151473	ENSG00000090530	rs2667701	0.007773115	0.000402759	0.726608997	0.203590738	-0.894515951	0.758226887	0.164985624	-0.393471451	0.325790743	0.203380938	0.46987006	0.306414153	0.074440316	0.003440979	0.957260822	0.942285804	Bacteria.Firmicutes.Erysipelotrichia.Erysipelotrichales.Erysipelotrichaceae.Holdemania	P3H2
151474	ENSG00000090612	rs61960671	0.818713819	0.52875115	0.083937838	0.164815415	-0.045798072	-0.186937289	0.496380359	-0.547892852	0.199022172	0.295197585	0.282873178	0.390057483	0.632148683	0.318912342	0.957260822	0.937157079	Bacteria.Firmicutes.Erysipelotrichia.Erysipelotrichales.Erysipelotrichaceae.Holdemania	ZNF268
151475	ENSG00000090615	rs3825109	0.757464717	0.767358902	0.878228405	0.906475857	0.062465365	-0.081897877	-0.046716904	-0.039630369	0.201438538	0.275701168	0.30373004	0.336030302	0.615662918	0.391984587	0.95920986	0.974140174	Bacteria.Firmicutes.Erysipelotrichia.Erysipelotrichales.Erysipelotrichaceae.Holdemania	GOLGA3
151476	ENSG00000090621	rs941280	0.069600448	0.050699638	0.172040774	0.152935333	1.131067458	-0.674515935	-1.031530562	0.611606511	0.613215164	0.338897513	0.74712747	0.422991503	0.239332648	0.079550618	0.957260822	0.937157079	Bacteria.Firmicutes.Erysipelotrichia.Erysipelotrichales.Erysipelotrichaceae.Holdemania	PABPC4
151477	ENSG00000090659	rs7252229	0.80194652	0.255318587	0.451557532	0.718488892	0.041221722	-0.482529043	0.175789636	-0.182428698	0.16368153	0.420505464	0.232122751	0.503909953	0.629230381	0.20532548	0.957260822	0.967748196	Bacteria.Firmicutes.Erysipelotrichia.Erysipelotrichales.Erysipelotrichaceae.Holdemania	CD209
151478	ENSG00000090857	rs4985509	0.154082715	0.116440495	0.958010501	0.869455194	-0.735733301	0.799996914	0.031654015	-0.097874031	0.510282361	0.502899463	0.598932638	0.593207478	0.336260093	0.129532696	0.959717004	0.969906508	Bacteria.Firmicutes.Erysipelotrichia.Erysipelotrichales.Erysipelotrichaceae.Holdemania	PDPR
151479	ENSG00000090861	rs34087264	0.84801971	0.744347316	0.63102204	0.811460101	-0.049083689	-0.084624294	0.174696277	0.080786414	0.255112784	0.258416814	0.362038031	0.337312755	0.637341561	0.386689011	0.957260822	0.968926734	Bacteria.Firmicutes.Erysipelotrichia.Erysipelotrichales.Erysipelotrichaceae.Holdemania	AARS1
151480	ENSG00000091073	rs1638101	0.062602507	0.047148725	0.539830598	0.592987009	-0.535516072	0.468459991	-0.255961226	0.180032193	0.282736683	0.231590247	0.415333728	0.335176977	0.229009899	0.076435643	0.957260822	0.95090554	Bacteria.Firmicutes.Erysipelotrichia.Erysipelotrichales.Erysipelotrichaceae.Holdemania	DTX2
151481	ENSG00000091136	rs13247575	0.203300686	0.168785064	0.66483386	0.881376516	-0.2967628	0.310862124	0.137682589	0.048352067	0.230952628	0.223421343	0.316362952	0.322769997	0.370786064	0.160491676	0.957260822	0.973309797	Bacteria.Firmicutes.Erysipelotrichia.Erysipelotrichales.Erysipelotrichaceae.Holdemania	LAMB1
151482	ENSG00000091262	rs778876717	0.149264193	0.001804458	0.850533986	0.291078506	-0.247271772	1.063625207	0.043208816	-0.493950002	0.16946169	0.327021996	0.228403142	0.46411494	0.334494716	0.009665461	0.957260822	0.942285804	Bacteria.Firmicutes.Erysipelotrichia.Erysipelotrichales.Erysipelotrichaceae.Holdemania	ABCC6
151483	ENSG00000091513	rs4075352	0.071296262	0.16902394	0.453608324	0.926613011	0.35837716	-0.285102026	-0.223678827	-0.025825582	0.195502048	0.205023746	0.296707327	0.279317633	0.242009422	0.160540138	0.957260822	0.974140174	Bacteria.Firmicutes.Erysipelotrichia.Erysipelotrichales.Erysipelotrichaceae.Holdemania	TF
151484	ENSG00000091542	rs11870766	0.020356611	0.016960887	0.673603194	0.704959393	-0.492977322	0.515931332	-0.142006174	0.117597783	0.207386133	0.210614774	0.335638553	0.309240759	0.129711926	0.04206258	0.957260822	0.967748196	Bacteria.Firmicutes.Erysipelotrichia.Erysipelotrichales.Erysipelotrichaceae.Holdemania	ALKBH5
151485	ENSG00000091640	rs4790718	0.272859838	0.003047226	0.021494309	0.055681671	-0.162638072	0.982526529	-0.481085052	0.836876353	0.147087247	0.319361802	0.204264495	0.429629386	0.422487434	0.013996783	0.867853102	0.877326989	Bacteria.Firmicutes.Erysipelotrichia.Erysipelotrichales.Erysipelotrichaceae.Holdemania	SPAG7
151486	ENSG00000092009	rs1956923	0.847006151	0.193372608	0.487941647	0.79711049	-0.044331169	0.305751292	-0.196643049	-0.092058986	0.228865773	0.23267555	0.281926695	0.356639298	0.637341561	0.173629191	0.957260822	0.967748196	Bacteria.Firmicutes.Erysipelotrichia.Erysipelotrichales.Erysipelotrichaceae.Holdemania	CMA1
151487	ENSG00000092020	rs2236167	0.183447721	0.052842533	0.664217728	0.898743596	-0.312776664	0.433231519	-0.152468803	-0.041252885	0.232665481	0.219729346	0.349652635	0.322945564	0.356002514	0.081344318	0.957260822	0.974140174	Bacteria.Firmicutes.Erysipelotrichia.Erysipelotrichales.Erysipelotrichaceae.Holdemania	PPP2R3C
151488	ENSG00000092036	rs4981455	0.057723193	0.038958267	0.794464424	0.704706619	0.559928097	-0.534997582	0.108052239	-0.129274373	0.289900306	0.253962987	0.413084685	0.339640426	0.224742132	0.068839821	0.957260822	0.967748196	Bacteria.Firmicutes.Erysipelotrichia.Erysipelotrichales.Erysipelotrichaceae.Holdemania	HAUS4
151489	ENSG00000092068	rs4982738	0.173229187	0.112054043	0.308136002	0.287883648	0.467218941	-0.481412133	-0.458780376	0.424456551	0.339353453	0.298914561	0.446687548	0.396163179	0.348012175	0.12621429	0.957260822	0.942285804	Bacteria.Firmicutes.Erysipelotrichia.Erysipelotrichales.Erysipelotrichaceae.Holdemania	SLC7A8
151490	ENSG00000092108	rs6571361	0.331325804	0.229821013	0.345390122	0.511488836	0.228361386	-0.307034263	-0.295942111	0.21570196	0.233342851	0.253321735	0.311395784	0.326773196	0.452415101	0.192027311	0.957260822	0.946450152	Bacteria.Firmicutes.Erysipelotrichia.Erysipelotrichales.Erysipelotrichaceae.Holdemania	SCFD1
151491	ENSG00000092203	rs58901398	0.447190863	0.303353667	0.712877797	0.978728554	0.154470567	-0.267093495	-0.105554094	0.009103701	0.202008239	0.257474155	0.28560465	0.340144471	0.501303834	0.228143184	0.957260822	0.974291216	Bacteria.Firmicutes.Erysipelotrichia.Erysipelotrichales.Erysipelotrichaceae.Holdemania	TOX4
151492	ENSG00000092208	rs8009933	0.825522299	0.866003582	0.751912385	0.85245719	0.118000501	-0.061142793	-0.202359206	0.081674019	0.533153572	0.360946674	0.637473718	0.437427145	0.632940624	0.418447864	0.957260822	0.968926734	Bacteria.Firmicutes.Erysipelotrichia.Erysipelotrichales.Erysipelotrichaceae.Holdemania	GEMIN2
151493	ENSG00000092758	rs2294984	0.969292243	0.398553084	0.337350397	0.655354795	0.006659585	-0.317956604	0.238501632	-0.206527955	0.172339357	0.374190207	0.246782801	0.460619567	0.665114613	0.270886572	0.957260822	0.959286956	Bacteria.Firmicutes.Erysipelotrichia.Erysipelotrichales.Erysipelotrichaceae.Holdemania	COL9A3
151494	ENSG00000092850	rs2274122	0.883740309	0.617144473	0.928873508	0.816648923	0.058610961	-0.129803016	0.048584216	0.078362288	0.399267352	0.258429189	0.542212181	0.336629767	0.646758557	0.347832778	0.959717004	0.968926734	Bacteria.Firmicutes.Erysipelotrichia.Erysipelotrichales.Erysipelotrichaceae.Holdemania	TEKT2
151495	ENSG00000092871	rs797992	0.208653442	0.155795982	0.573244456	0.634892149	0.442721091	-0.337863943	-0.264515932	0.15337267	0.34868419	0.235322127	0.467258599	0.321492555	0.374253153	0.153434616	0.957260822	0.955507668	Bacteria.Firmicutes.Erysipelotrichia.Erysipelotrichales.Erysipelotrichaceae.Holdemania	RFFL
151496	ENSG00000093000	rs172866	0.941485535	0.627494538	0.858847214	0.453161738	0.015123633	-0.206803858	-0.051316551	0.397660506	0.205252851	0.424182273	0.287426131	0.526968416	0.660287464	0.350966214	0.957260822	0.943027132	Bacteria.Firmicutes.Erysipelotrichia.Erysipelotrichales.Erysipelotrichaceae.Holdemania	NUP50
151497	ENSG00000093010	rs740601	0.819935686	0.799955399	0.27287876	0.266698903	-0.057916814	-0.057154086	0.395413015	-0.401905099	0.253424607	0.224636902	0.357619388	0.358787737	0.63227815	0.400494044	0.957260822	0.942285804	Bacteria.Firmicutes.Erysipelotrichia.Erysipelotrichales.Erysipelotrichaceae.Holdemania	COMT
151498	ENSG00000093144	rs7750762	7.92E-05	2.55E-05	0.857457967	0.724157579	1.10404564	-0.815662765	-0.065854088	-0.089289274	0.262304699	0.180107841	0.365217352	0.251934044	0.004110075	0.000462109	0.957260822	0.967748196	Bacteria.Firmicutes.Erysipelotrichia.Erysipelotrichales.Erysipelotrichaceae.Holdemania	ECHDC1
151499	ENSG00000094755	rs11134649	0.445396691	0.33378905	0.975320622	0.865142779	0.241781172	-0.242437437	-0.012664777	0.055510902	0.314937618	0.249000425	0.407837868	0.325587486	0.501303834	0.241569819	0.962367787	0.969906508	Bacteria.Firmicutes.Erysipelotrichia.Erysipelotrichales.Erysipelotrichaceae.Holdemania	GABRP
151500	ENSG00000094963	rs28369791	0.712210567	0.037851068	0.381628419	0.384902037	0.066146362	-0.687432453	0.215016129	-0.398725913	0.178541887	0.3244023	0.244117732	0.455836211	0.606519899	0.067723804	0.957260822	0.942285804	Bacteria.Firmicutes.Erysipelotrichia.Erysipelotrichales.Erysipelotrichaceae.Holdemania	FMO2
151501	ENSG00000095002	rs17036651	0.254193446	0.07686639	0.457274112	0.884456526	-0.218092454	0.556259793	0.194663843	0.076696558	0.189605127	0.309501263	0.260336904	0.525731624	0.406456952	0.101579141	0.957260822	0.974140174	Bacteria.Firmicutes.Erysipelotrichia.Erysipelotrichales.Erysipelotrichaceae.Holdemania	MSH2
151502	ENSG00000095015	rs144129281	0.52046167	0.118323808	0.814203997	0.393684655	0.152158842	-0.367378535	0.084245192	0.288058167	0.235507388	0.232155677	0.357050431	0.33550882	0.533561399	0.130565215	0.957260822	0.942285804	Bacteria.Firmicutes.Erysipelotrichia.Erysipelotrichales.Erysipelotrichaceae.Holdemania	MAP3K1
151503	ENSG00000095261	rs12343516	0.025598624	0.008960553	0.514183804	0.383656512	0.688230983	-0.756318569	-0.255619507	0.308713229	0.301332485	0.280816452	0.38973746	0.352002146	0.14442543	0.027787521	0.957260822	0.942285804	Bacteria.Firmicutes.Erysipelotrichia.Erysipelotrichales.Erysipelotrichaceae.Holdemania	PSMD5
151504	ENSG00000095321	rs3124499	0.120039971	0.000512691	0.929529334	0.808009699	0.302006009	-0.643766373	0.022402678	0.062963932	0.191750793	0.176183256	0.252352643	0.258079046	0.302401219	0.004055724	0.959717004	0.968772332	Bacteria.Firmicutes.Erysipelotrichia.Erysipelotrichales.Erysipelotrichaceae.Holdemania	CRAT
151505	ENSG00000095397	rs10817631	0.598708829	0.437038237	0.914743837	0.849139545	0.125303681	-0.209074544	-0.036365387	0.063351974	0.236952523	0.26737465	0.338383811	0.331747191	0.567761816	0.285899134	0.959717004	0.968926734	Bacteria.Firmicutes.Erysipelotrichia.Erysipelotrichales.Erysipelotrichaceae.Holdemania	WHRN
151506	ENSG00000095485	rs12784396	0.833703021	0.74348104	0.301383958	0.11164341	-0.065994785	0.086212869	-0.407968794	0.558670783	0.313087713	0.262345769	0.391663882	0.346480493	0.634472968	0.38660629	0.957260822	0.918102997	Bacteria.Firmicutes.Erysipelotrichia.Erysipelotrichales.Erysipelotrichaceae.Holdemania	CWF19L1
151507	ENSG00000095917	rs4984779	0.000110247	3.74E-06	0.326954526	0.174366207	-0.814249712	0.802724168	-0.259390712	0.298539996	0.19793996	0.159012615	0.262647044	0.217419289	0.005288551	0.000101553	0.957260822	0.937157079	Bacteria.Firmicutes.Erysipelotrichia.Erysipelotrichales.Erysipelotrichaceae.Holdemania	TPSD1
151508	ENSG00000096401	rs1296018	0.518975067	0.779227709	0.517116886	0.527124922	-0.139870776	-0.087416964	0.19669827	0.27222179	0.215716376	0.310568826	0.302010613	0.428176657	0.533112202	0.394749396	0.957260822	0.946450152	Bacteria.Firmicutes.Erysipelotrichia.Erysipelotrichales.Erysipelotrichaceae.Holdemania	CDC5L
151509	ENSG00000096433	rs9469540	0.462953551	0.364738509	0.732458531	0.783658304	-0.232031815	0.220064977	-0.145469717	0.091161067	0.314281403	0.241122444	0.423730439	0.330682021	0.509433564	0.256051675	0.957260822	0.967748196	Bacteria.Firmicutes.Erysipelotrichia.Erysipelotrichales.Erysipelotrichaceae.Holdemania	ITPR3
151510	ENSG00000096654	rs2092120	0.344211619	0.216958376	0.22087702	0.169658992	0.436501002	-0.333129972	0.691849484	-0.47950322	0.458166224	0.267235514	0.559794721	0.345343628	0.456865051	0.1856148	0.957260822	0.937157079	Bacteria.Firmicutes.Erysipelotrichia.Erysipelotrichales.Erysipelotrichaceae.Holdemania	ZNF184
151511	ENSG00000096717	rs7091896	0.718825853	0.446525545	0.403136909	0.539115695	0.112389367	-0.165823689	0.402549714	-0.1936554	0.310834193	0.216536594	0.478402604	0.313678612	0.609207284	0.288897966	0.957260822	0.946450152	Bacteria.Firmicutes.Erysipelotrichia.Erysipelotrichales.Erysipelotrichaceae.Holdemania	SIRT1
151512	ENSG00000096872	rs10812518	0.540214794	0.286125493	0.837099153	0.936940581	0.1510676	-0.286476426	-0.066845224	0.029101458	0.245361985	0.266398485	0.32383283	0.366434719	0.541818719	0.219784658	0.957260822	0.974140174	Bacteria.Firmicutes.Erysipelotrichia.Erysipelotrichales.Erysipelotrichaceae.Holdemania	IFT74
151513	ENSG00000096996	rs2305742	0.234556729	0.206217248	0.2460972	0.214155497	-0.239451527	0.391204386	0.322218081	-0.507882223	0.199597942	0.30644251	0.275334425	0.404911452	0.39386266	0.180335984	0.957260822	0.942285804	Bacteria.Firmicutes.Erysipelotrichia.Erysipelotrichales.Erysipelotrichaceae.Holdemania	IL12RB1
151514	ENSG00000097007	rs11792889	0.20902897	0.730770663	0.230231766	0.692679545	-0.269711368	0.094369636	0.354191631	0.149817679	0.212600309	0.273090042	0.292489941	0.37741491	0.374253153	0.383603811	0.957260822	0.965932585	Bacteria.Firmicutes.Erysipelotrichia.Erysipelotrichales.Erysipelotrichaceae.Holdemania	ABL1
151515	ENSG00000097046	rs13447455	0.086373002	0.036725205	0.79416678	0.966839011	0.358434952	-0.521395498	0.076014323	-0.012585422	0.205898552	0.244546496	0.290173349	0.301583384	0.266260783	0.066545565	0.957260822	0.974140174	Bacteria.Firmicutes.Erysipelotrichia.Erysipelotrichales.Erysipelotrichaceae.Holdemania	CDC7
151516	ENSG00000099282	rs1227967	0.858742133	0.696475202	0.347841917	0.558209171	-0.054352224	0.085709042	-0.392439384	0.185972396	0.304200139	0.21876242	0.415051079	0.316013904	0.640027815	0.375586094	0.957260822	0.946450152	Bacteria.Firmicutes.Erysipelotrichia.Erysipelotrichales.Erysipelotrichaceae.Holdemania	TSPAN15
151517	ENSG00000099290	rs369909007	0.113087467	0.076299446	0.419065618	0.727911294	0.325875622	-0.428525875	-0.240300351	0.1101075	0.202933801	0.237960974	0.295524131	0.315145015	0.296843909	0.101299993	0.957260822	0.967748196	Bacteria.Firmicutes.Erysipelotrichia.Erysipelotrichales.Erysipelotrichaceae.Holdemania	WASHC2A
151518	ENSG00000099308	rs3803919	0.847271601	0.290350412	0.661943084	0.879448127	-0.038061086	0.227778686	-0.122812733	-0.048578033	0.196841486	0.213695113	0.279621064	0.319051254	0.637341561	0.221285733	0.957260822	0.973115898	Bacteria.Firmicutes.Erysipelotrichia.Erysipelotrichales.Erysipelotrichaceae.Holdemania	MAST3
151519	ENSG00000099330	rs3745163	0.161058434	0.000693905	0.469286707	0.404022513	-0.224227152	0.784581218	-0.159397185	-0.256455895	0.15819177	0.220402438	0.219000729	0.305357835	0.341275161	0.005067	0.957260822	0.942915378	Bacteria.Firmicutes.Erysipelotrichia.Erysipelotrichales.Erysipelotrichaceae.Holdemania	OCEL1
151520	ENSG00000099341	rs4802351	0.45400125	0.779470343	0.168044996	0.938393811	0.155794415	-0.081024191	-0.380277544	0.031677001	0.206840168	0.288182358	0.272829575	0.408293707	0.503637416	0.394749396	0.957260822	0.974140174	Bacteria.Firmicutes.Erysipelotrichia.Erysipelotrichales.Erysipelotrichaceae.Holdemania	PSMD8
151521	ENSG00000099377	rs13708	0.172098527	0.077440351	0.803636551	0.596123231	0.466714377	-0.435281727	-0.130016747	0.195169511	0.338082822	0.242671186	0.520804618	0.366470748	0.347685482	0.102022018	0.957260822	0.95090554	Bacteria.Firmicutes.Erysipelotrichia.Erysipelotrichales.Erysipelotrichaceae.Holdemania	HSD3B7
151522	ENSG00000099769	rs2745206	0.71534364	0.92139384	0.66148073	0.372501969	0.127896934	-0.025235708	0.213115793	-0.300232938	0.349198509	0.254761329	0.484516147	0.334371787	0.608016617	0.432286765	0.957260822	0.942285804	Bacteria.Firmicutes.Erysipelotrichia.Erysipelotrichales.Erysipelotrichaceae.Holdemania	IGFALS
151523	ENSG00000099785	rs11880897	0.788957647	0.945103283	0.780134306	0.738689992	-0.073173886	-0.015601469	-0.099609609	0.109487863	0.27227131	0.225716471	0.355384854	0.326832691	0.625445726	0.437998588	0.957260822	0.967748196	Bacteria.Firmicutes.Erysipelotrichia.Erysipelotrichales.Erysipelotrichaceae.Holdemania	MARCHF2
151524	ENSG00000099795	rs10416623	0.67498944	0.535780816	0.656626781	0.970075006	-0.097401102	0.137850871	-0.14267173	-0.01125408	0.231255633	0.221459593	0.319462904	0.298859342	0.596284502	0.320549817	0.957260822	0.974140174	Bacteria.Firmicutes.Erysipelotrichia.Erysipelotrichales.Erysipelotrichaceae.Holdemania	NDUFB7
151525	ENSG00000099810	rs4295749	0.58898514	0.51176887	0.609908085	0.093923652	-0.096337291	-0.208443475	0.125425735	0.748247009	0.177429228	0.315987314	0.2446618	0.440260623	0.564648464	0.312622946	0.957260822	0.912332515	Bacteria.Firmicutes.Erysipelotrichia.Erysipelotrichales.Erysipelotrichaceae.Holdemania	MTAP
151526	ENSG00000099817	rs6510596	0.286466375	0.184463237	0.2028058	0.059843578	-0.293573573	0.329753683	0.511244194	-0.650728997	0.273193096	0.245870566	0.397429563	0.339827876	0.430297648	0.167923752	0.957260822	0.88543861	Bacteria.Firmicutes.Erysipelotrichia.Erysipelotrichales.Erysipelotrichaceae.Holdemania	POLR2E
151527	ENSG00000099889	rs2286480	0.577884702	0.990159371	0.179115048	0.060491897	-0.11339844	0.003505202	-0.444369113	0.710937554	0.20276916	0.283122245	0.327243692	0.372236027	0.559069109	0.449850643	0.957260822	0.88543861	Bacteria.Firmicutes.Erysipelotrichia.Erysipelotrichales.Erysipelotrichaceae.Holdemania	ARVCF
151528	ENSG00000099940	rs165739	0.725233966	0.840134367	0.332813359	0.333922304	-0.177684008	0.059126873	0.65290207	-0.375709608	0.503393466	0.291957831	0.66921497	0.385987536	0.609389703	0.411260173	0.957260822	0.942285804	Bacteria.Firmicutes.Erysipelotrichia.Erysipelotrichales.Erysipelotrichaceae.Holdemania	SNAP29
151529	ENSG00000099956	rs17003983	0.634440598	0.756108284	0.362019163	0.952408927	0.096709969	-0.120906446	-0.247921568	0.029426793	0.202448293	0.387658967	0.270099712	0.491189237	0.579870758	0.389380493	0.957260822	0.974140174	Bacteria.Firmicutes.Erysipelotrichia.Erysipelotrichales.Erysipelotrichaceae.Holdemania	SMARCB1
151530	ENSG00000099974	rs5751777	4.67E-06	9.99E-10	0.47993273	0.467341234	1.267897305	-1.221654405	-0.210019907	0.170346755	0.254105796	0.171629287	0.295618455	0.233019249	0.000741605	1.71E-07	0.957260822	0.943027132	Bacteria.Firmicutes.Erysipelotrichia.Erysipelotrichales.Erysipelotrichaceae.Holdemania	DDTL
151531	ENSG00000099984	rs140281	0.001578551	0.000705574	0.497460414	0.729591463	1.969137507	-1.253735762	-0.497785115	0.160884879	0.597349044	0.352714285	0.729609156	0.463459652	0.027792992	0.00513028	0.957260822	0.967748196	Bacteria.Firmicutes.Erysipelotrichia.Erysipelotrichales.Erysipelotrichaceae.Holdemania	GSTT2
151532	ENSG00000099991	rs1194120012	0.33184658	0.38394527	0.995813524	0.366326191	-0.406761747	0.252159119	-0.002590135	0.361593953	0.41608595	0.287693452	0.491775382	0.39751641	0.452415101	0.264856046	0.964753152	0.942285804	Bacteria.Firmicutes.Erysipelotrichia.Erysipelotrichales.Erysipelotrichaceae.Holdemania	CABIN1
151533	ENSG00000100003	rs17658686	0.964493415	0.736558738	0.186809836	0.12546401	-0.012498471	-0.068939929	0.481526113	-0.456262597	0.279702501	0.204063097	0.360981508	0.293999003	0.664072785	0.384625168	0.957260822	0.933040088	Bacteria.Firmicutes.Erysipelotrichia.Erysipelotrichales.Erysipelotrichaceae.Holdemania	SEC14L2
151534	ENSG00000100023	rs5999098	0.988763771	0.756617569	0.530544315	0.764704602	0.00315809	0.078327827	-0.207986456	0.103169586	0.223400617	0.251683454	0.329875152	0.343272643	0.669472637	0.389436165	0.957260822	0.967748196	Bacteria.Firmicutes.Erysipelotrichia.Erysipelotrichales.Erysipelotrichaceae.Holdemania	PPIL2
151535	ENSG00000100029	rs42936	0.961791962	0.848835829	0.761964388	0.555056625	-0.018083466	0.050845699	0.172708612	-0.226884925	0.37605566	0.265715568	0.567825195	0.382458743	0.663896365	0.413575224	0.957260822	0.946450152	Bacteria.Firmicutes.Erysipelotrichia.Erysipelotrichales.Erysipelotrichaceae.Holdemania	PES1
151536	ENSG00000100031	rs2006227	0.000182461	1.10E-07	0.756440659	0.311361796	-0.710179259	1.019880469	0.077884057	-0.249297967	0.179065	0.171201909	0.250069681	0.244363409	0.006923776	5.87E-06	0.957260822	0.942285804	Bacteria.Firmicutes.Erysipelotrichia.Erysipelotrichales.Erysipelotrichaceae.Holdemania	GGT1
151537	ENSG00000100033	rs4819758	0.088650488	0.102834226	0.869181181	0.689271901	-0.694479897	0.497606636	0.08667957	-0.151345648	0.401879688	0.300812848	0.524248038	0.376851589	0.269924303	0.120516563	0.957260822	0.965064755	Bacteria.Firmicutes.Erysipelotrichia.Erysipelotrichales.Erysipelotrichaceae.Holdemania	PRODH
151538	ENSG00000100036	rs11912792	0.776790965	0.732985916	0.443494012	0.172494507	-0.050137169	0.099909677	-0.189721094	0.551344594	0.176125993	0.291619432	0.246090772	0.399762063	0.622167042	0.383717898	0.957260822	0.937157079	Bacteria.Firmicutes.Erysipelotrichia.Erysipelotrichales.Erysipelotrichaceae.Holdemania	SLC35E4
151539	ENSG00000100053	rs9608378	0.007648663	0.025331357	0.674288131	0.382742283	0.682954949	-0.392780849	-0.139834784	-0.207282805	0.248204198	0.171649106	0.33124493	0.235892355	0.074440316	0.053502799	0.957260822	0.942285804	Bacteria.Firmicutes.Erysipelotrichia.Erysipelotrichales.Erysipelotrichaceae.Holdemania	CRYBB3
151540	ENSG00000100056	rs7288991	0.604245542	0.099056024	0.925297143	0.588468	0.110885203	-0.615372466	-0.026362873	0.304288465	0.212911148	0.367819853	0.280091588	0.559644617	0.568043454	0.118210496	0.959717004	0.95090554	Bacteria.Firmicutes.Erysipelotrichia.Erysipelotrichales.Erysipelotrichaceae.Holdemania	ESS2
151541	ENSG00000100079	rs59987323	0.917708625	0.916781403	0.990943925	0.606254802	-0.025838218	-0.022161656	-0.003704865	-0.150763097	0.249122807	0.211285218	0.325175527	0.291100606	0.652826234	0.430951063	0.964179455	0.95090554	Bacteria.Firmicutes.Erysipelotrichia.Erysipelotrichales.Erysipelotrichaceae.Holdemania	LGALS2
151542	ENSG00000100109	rs3213558	0.213380996	0.004522452	0.670031234	0.943856506	0.222872624	-0.801190854	-0.103711829	0.034179389	0.177382453	0.272528364	0.242306957	0.483495973	0.378579314	0.018139733	0.957260822	0.974140174	Bacteria.Firmicutes.Erysipelotrichia.Erysipelotrichales.Erysipelotrichaceae.Holdemania	TFIP11
151543	ENSG00000100116	rs13058437	0.721322601	0.837400048	0.165515095	0.258160322	0.087981948	-0.060613988	-0.474925759	0.419823278	0.245609347	0.294196792	0.33867896	0.368073745	0.609389703	0.410537504	0.957260822	0.942285804	Bacteria.Firmicutes.Erysipelotrichia.Erysipelotrichales.Erysipelotrichaceae.Holdemania	GCAT
151544	ENSG00000100139	rs5750499	0.475310668	0.296883666	0.497221742	0.340589922	0.332292792	-0.288331661	-0.518848081	0.411191255	0.462823792	0.274221236	0.76005802	0.428351821	0.514010825	0.224462834	0.957260822	0.942285804	Bacteria.Firmicutes.Erysipelotrichia.Erysipelotrichales.Erysipelotrichaceae.Holdemania	MICALL1
151545	ENSG00000100147	rs4239895	0.001219787	0.000618328	0.137797026	0.157094844	-0.95710922	0.881720555	0.581793345	-0.4623896	0.283141034	0.245207326	0.387276038	0.323081169	0.023673376	0.004674954	0.957260822	0.937157079	Bacteria.Firmicutes.Erysipelotrichia.Erysipelotrichales.Erysipelotrichaceae.Holdemania	CCDC134
151546	ENSG00000100197	rs28371699	0.048439261	0.012509945	0.266849604	0.44662167	-0.532692949	0.508735068	-0.46743424	0.227111834	0.264921279	0.198128891	0.417419499	0.296631136	0.204573015	0.03404772	0.957260822	0.943027132	Bacteria.Firmicutes.Erysipelotrichia.Erysipelotrichales.Erysipelotrichaceae.Holdemania	CYP2D6
151547	ENSG00000100211	rs1065201	0.32614449	0.05340801	0.779697517	0.083446399	-0.220865855	0.578713896	0.090582403	-0.656052331	0.22326165	0.294234977	0.322519727	0.373258384	0.451631996	0.081772784	0.957260822	0.912332515	Bacteria.Firmicutes.Erysipelotrichia.Erysipelotrichales.Erysipelotrichaceae.Holdemania	CBY1
151548	ENSG00000100220	rs9606950	0.002069743	0.000453389	0.138622873	0.520533567	0.574014107	-0.949002308	-0.367583378	0.205010534	0.178989905	0.257054681	0.245207061	0.3173647	0.032684196	0.003742547	0.957260822	0.946450152	Bacteria.Firmicutes.Erysipelotrichia.Erysipelotrichales.Erysipelotrichaceae.Holdemania	RTCB
151549	ENSG00000100221	rs6001199	0.723120736	0.568808628	0.898309417	0.07824963	0.072231243	0.153215483	0.037622509	-0.607084238	0.203007472	0.267542137	0.293260909	0.339396582	0.609389703	0.332055004	0.959717004	0.903107394	Bacteria.Firmicutes.Erysipelotrichia.Erysipelotrichales.Erysipelotrichaceae.Holdemania	JOSD1
151550	ENSG00000100226	rs1062687	0.882819201	0.592978738	0.462401755	0.153147994	-0.03421715	0.159552608	0.240001338	-0.541056381	0.231247053	0.297042218	0.324673662	0.374395335	0.646672541	0.340156022	0.957260822	0.937157079	Bacteria.Firmicutes.Erysipelotrichia.Erysipelotrichales.Erysipelotrichaceae.Holdemania	GTPBP1
151551	ENSG00000100227	rs6002815	0.875616489	0.804477736	0.451927859	0.865686176	0.041320834	0.054766965	-0.263879557	0.051689702	0.262960321	0.220342495	0.348728355	0.304413716	0.64463139	0.40119334	0.957260822	0.969906508	Bacteria.Firmicutes.Erysipelotrichia.Erysipelotrichales.Erysipelotrichaceae.Holdemania	POLDIP3
151552	ENSG00000100228	rs1476441	0.273835009	0.447877758	0.682794514	0.131333975	-0.179270125	0.290904196	-0.092185554	0.726398581	0.16246197	0.381007091	0.224588202	0.475445369	0.423739295	0.289275909	0.957260822	0.937157079	Bacteria.Firmicutes.Erysipelotrichia.Erysipelotrichales.Erysipelotrichaceae.Holdemania	RAB36
151553	ENSG00000100243	rs59356108	0.350312153	0.042587831	0.411586405	0.548393947	0.186102504	-0.628076045	-0.216713748	0.300979937	0.197843645	0.30374914	0.262256125	0.498910667	0.458588304	0.072407914	0.957260822	0.946450152	Bacteria.Firmicutes.Erysipelotrichia.Erysipelotrichales.Erysipelotrichaceae.Holdemania	CYB5R3
151554	ENSG00000100246	rs7288299	0.827056973	0.99807365	0.109306021	0.351201149	0.049545256	0.000508967	-0.497227639	0.252393065	0.225876504	0.210014235	0.3063186	0.268815368	0.633344082	0.452096253	0.957260822	0.942285804	Bacteria.Firmicutes.Erysipelotrichia.Erysipelotrichales.Erysipelotrichaceae.Holdemania	DNAL4
151555	ENSG00000100280	rs77685295	0.879612942	0.952548606	0.708426678	0.722148263	-0.027216991	0.027544334	-0.09583899	0.190825091	0.179002657	0.461122439	0.255169626	0.534358373	0.645303685	0.439660357	0.957260822	0.967748196	Bacteria.Firmicutes.Erysipelotrichia.Erysipelotrichales.Erysipelotrichaceae.Holdemania	AP1B1
151556	ENSG00000100284	rs138792	0.127950707	0.095229379	0.135364223	0.20174125	0.467819907	-0.348512619	-0.621636814	0.392226049	0.303462704	0.205892118	0.411196074	0.304180198	0.31369765	0.115649412	0.957260822	0.942285804	Bacteria.Firmicutes.Erysipelotrichia.Erysipelotrichales.Erysipelotrichaceae.Holdemania	TOM1
151557	ENSG00000100299	rs6151429	0.731286145	0.148540389	0.920025229	0.526421439	0.059539253	-0.51255979	0.023939019	-0.306980429	0.172640881	0.350635286	0.2375213	0.482024806	0.609985786	0.149037819	0.959717004	0.946450152	Bacteria.Firmicutes.Erysipelotrichia.Erysipelotrichales.Erysipelotrichaceae.Holdemania	ARSA
151558	ENSG00000100300	rs138918	0.547446757	0.618487583	0.956604604	0.626193991	0.147513208	-0.125933794	-0.018837133	-0.184321634	0.24394142	0.251687505	0.344863355	0.376641796	0.544958324	0.34843771	0.959717004	0.955196547	Bacteria.Firmicutes.Erysipelotrichia.Erysipelotrichales.Erysipelotrichaceae.Holdemania	TSPO
151559	ENSG00000100302	rs28448736	0.474206626	0.787771954	0.138305603	0.171930682	0.124996374	-0.115246607	-0.366719717	0.721413004	0.173661079	0.426363574	0.244430953	0.522376309	0.513035111	0.396719212	0.957260822	0.937157079	Bacteria.Firmicutes.Erysipelotrichia.Erysipelotrichales.Erysipelotrichaceae.Holdemania	RASD2
151560	ENSG00000100307	rs181112175	0.724213899	0.683836125	0.394403931	0.369582629	-0.063627204	-0.061545261	0.219047657	-0.200432902	0.179565521	0.150463441	0.255520969	0.221857346	0.609389703	0.370943754	0.957260822	0.942285804	Bacteria.Firmicutes.Erysipelotrichia.Erysipelotrichales.Erysipelotrichaceae.Holdemania	CBX7
151561	ENSG00000100324	rs739141	0.898899629	0.888522419	0.526999492	0.600706257	-0.049396315	-0.036388176	0.338855844	-0.188186861	0.38729599	0.258591905	0.532822842	0.357823839	0.650009474	0.423972896	0.957260822	0.95090554	Bacteria.Firmicutes.Erysipelotrichia.Erysipelotrichales.Erysipelotrichaceae.Holdemania	TAB1
151562	ENSG00000100330	rs9983	0.790761116	0.814514967	0.486630263	0.073264108	-0.048203814	0.07382115	0.163830787	-0.824422722	0.180944737	0.313405463	0.234174895	0.452931446	0.626112441	0.404042807	0.957260822	0.903107394	Bacteria.Firmicutes.Erysipelotrichia.Erysipelotrichales.Erysipelotrichaceae.Holdemania	MTMR3
151563	ENSG00000100336	rs9610444	0.949963364	0.545436599	0.444833802	0.56477669	-0.011042842	-0.306020668	0.195987509	-0.351443	0.175305821	0.503527635	0.254971129	0.607321412	0.661156874	0.32361124	0.957260822	0.946450152	Bacteria.Firmicutes.Erysipelotrichia.Erysipelotrichales.Erysipelotrichaceae.Holdemania	APOL4
151564	ENSG00000100347	rs6006467	0.696548517	0.342041064	0.723619763	0.793380427	0.08385241	-0.288228904	-0.097806463	-0.118000891	0.214078056	0.301167907	0.275405285	0.448696065	0.602558363	0.245875719	0.957260822	0.967748196	Bacteria.Firmicutes.Erysipelotrichia.Erysipelotrichales.Erysipelotrichaceae.Holdemania	SAMM50
151565	ENSG00000100348	rs4473	0.988149926	0.468637977	0.539848762	0.332068416	0.002977806	0.171940036	-0.16949013	-0.316218666	0.199734975	0.235887865	0.275034358	0.323616859	0.669472637	0.295921326	0.957260822	0.942285804	Bacteria.Firmicutes.Erysipelotrichia.Erysipelotrichales.Erysipelotrichaceae.Holdemania	TXN2
151566	ENSG00000100350	rs62229978	0.377516476	0.006589672	0.589098131	0.132006783	-0.162583553	0.788280458	0.133856195	-0.617148245	0.182993436	0.280949629	0.246604633	0.404655185	0.470687921	0.023004107	0.957260822	0.937157079	Bacteria.Firmicutes.Erysipelotrichia.Erysipelotrichales.Erysipelotrichaceae.Holdemania	FOXRED2
151567	ENSG00000100364	rs2138148	0.882256754	0.656641338	0.262521393	0.351827812	0.072227661	-0.123654605	0.823958216	-0.395999004	0.48578133	0.276893338	0.729097389	0.422317995	0.646672541	0.361005473	0.957260822	0.942285804	Bacteria.Firmicutes.Erysipelotrichia.Erysipelotrichales.Erysipelotrichaceae.Holdemania	KIAA0930
151568	ENSG00000100365	rs760517	0.335167702	0.2582817	0.516613962	0.576784252	0.248991841	-0.417457602	0.227302996	-0.246686405	0.256467937	0.366093912	0.348581314	0.439826787	0.455198826	0.206904224	0.957260822	0.946847391	Bacteria.Firmicutes.Erysipelotrichia.Erysipelotrichales.Erysipelotrichaceae.Holdemania	NCF4
151569	ENSG00000100372	rs13054099	0.491697202	0.189482146	0.918055885	0.38698327	-0.152236691	0.375253572	0.02985792	-0.399121059	0.220164739	0.283043011	0.289103735	0.458302941	0.520875377	0.171125109	0.959717004	0.942285804	Bacteria.Firmicutes.Erysipelotrichia.Erysipelotrichales.Erysipelotrichaceae.Holdemania	SLC25A17
151570	ENSG00000100373	rs2673088	0.052983008	0.041415791	0.668473018	0.892264725	1.229892873	-0.738436516	-0.316304712	0.058269388	0.624165666	0.35502322	0.735300839	0.428569335	0.21644754	0.071266148	0.957260822	0.974140174	Bacteria.Firmicutes.Erysipelotrichia.Erysipelotrichales.Erysipelotrichaceae.Holdemania	UPK3A
151571	ENSG00000100376	rs6007595	0.003473153	0.006113138	0.667267348	0.807534383	1.349387384	-0.72586388	-0.342445264	0.106092374	0.445099254	0.256233815	0.792996486	0.433759766	0.044297253	0.022024638	0.957260822	0.968772332	Bacteria.Firmicutes.Erysipelotrichia.Erysipelotrichales.Erysipelotrichaceae.Holdemania	FAM118A
151572	ENSG00000100380	rs138346	0.173292916	0.180155203	0.349349959	0.399256166	-0.606143488	0.36722718	0.526941763	-0.3116844	0.440324218	0.271090712	0.559061369	0.367358988	0.348012175	0.166485523	0.957260822	0.942285804	Bacteria.Firmicutes.Erysipelotrichia.Erysipelotrichales.Erysipelotrichaceae.Holdemania	ST13
151573	ENSG00000100417	rs4822045	0.285743384	0.588496155	0.110303873	0.573212904	0.158367093	-0.153192109	-0.350007002	0.207275156	0.14715004	0.281770875	0.216241275	0.366114476	0.430297648	0.338511952	0.957260822	0.946847391	Bacteria.Firmicutes.Erysipelotrichia.Erysipelotrichales.Erysipelotrichaceae.Holdemania	PMM1
151574	ENSG00000100422	rs112268353	0.280926894	0.645001845	0.675080354	0.955989685	-0.250567427	0.09076905	0.148376316	0.015464908	0.230481953	0.196113426	0.352388786	0.279165982	0.427429212	0.357365945	0.957260822	0.974140174	Bacteria.Firmicutes.Erysipelotrichia.Erysipelotrichales.Erysipelotrichaceae.Holdemania	CERK
151575	ENSG00000100433	rs61977011	0.094077453	0.015833364	0.351122647	0.185013709	0.41351025	-0.554497088	-0.310027236	0.438023559	0.243421358	0.223891199	0.330145418	0.327013805	0.274118104	0.039962358	0.957260822	0.942285804	Bacteria.Firmicutes.Erysipelotrichia.Erysipelotrichales.Erysipelotrichaceae.Holdemania	KCNK10
151576	ENSG00000100462	rs12891954	0.103254434	0.097232179	0.272908882	0.282326289	0.95903471	-0.591330273	-0.852695829	0.491739781	0.580477291	0.351496455	0.771243935	0.45365104	0.284566469	0.117135224	0.957260822	0.942285804	Bacteria.Firmicutes.Erysipelotrichia.Erysipelotrichales.Erysipelotrichaceae.Holdemania	PRMT5
151577	ENSG00000100473	rs12884209	0.214385157	0.145956682	0.814976543	0.825867125	-0.2247193	0.434013777	0.055823804	-0.090545283	0.17924937	0.294982532	0.237600718	0.409928214	0.37891713	0.147571963	0.957260822	0.968926734	Bacteria.Firmicutes.Erysipelotrichia.Erysipelotrichales.Erysipelotrichaceae.Holdemania	COCH
151578	ENSG00000100483	rs11157729	0.679517317	0.578663305	0.937561658	0.271343611	0.064029479	-0.142808436	-0.016980554	-0.387084486	0.154302931	0.255882463	0.215944139	0.348957415	0.597585113	0.33562923	0.959717004	0.942285804	Bacteria.Firmicutes.Erysipelotrichia.Erysipelotrichales.Erysipelotrichaceae.Holdemania	VCPKMT
151579	ENSG00000100503	rs7161495	0.625692611	0.113221032	0.807149042	0.598588661	0.094411185	-0.364390292	0.066264225	0.19029064	0.192638911	0.227003923	0.270369533	0.359726058	0.576785186	0.12702634	0.957260822	0.95090554	Bacteria.Firmicutes.Erysipelotrichia.Erysipelotrichales.Erysipelotrichaceae.Holdemania	NIN
151580	ENSG00000100504	rs7160537	0.010338152	0.000124464	0.265399844	0.028076897	0.633384308	-0.857507167	-0.358885569	0.655746912	0.239925146	0.210258936	0.319505882	0.292000665	0.08761309	0.0014667	0.957260822	0.796958894	Bacteria.Firmicutes.Erysipelotrichia.Erysipelotrichales.Erysipelotrichaceae.Holdemania	PYGL
151581	ENSG00000100505	rs11623697	0.007336128	0.003219682	0.472048856	0.73066567	-0.519592684	0.818442249	0.19772541	0.128604142	0.187794102	0.267666235	0.273364196	0.372007936	0.072292715	0.014401779	0.957260822	0.967748196	Bacteria.Firmicutes.Erysipelotrichia.Erysipelotrichales.Erysipelotrichaceae.Holdemania	TRIM9
151582	ENSG00000100522	rs11620764	0.819601365	0.928774098	0.493602817	0.565603418	-0.065667069	-0.018930495	0.259090683	-0.178558187	0.286795112	0.210973457	0.376357071	0.309220952	0.632212099	0.434247082	0.957260822	0.946450152	Bacteria.Firmicutes.Erysipelotrichia.Erysipelotrichales.Erysipelotrichaceae.Holdemania	GNPNAT1
151583	ENSG00000100526	rs2268332	0.756536133	0.538646812	0.788486769	0.961512335	-0.076690603	0.141894699	-0.098330789	0.015527302	0.246337539	0.229571723	0.365042411	0.32055099	0.615586768	0.321252151	0.957260822	0.974140174	Bacteria.Firmicutes.Erysipelotrichia.Erysipelotrichales.Erysipelotrichaceae.Holdemania	CDKN3
151584	ENSG00000100554	rs8020850	0.925927307	0.099955862	0.510603538	0.154021405	-0.014646057	0.672688773	-0.14960894	-0.723561501	0.156934367	0.403171689	0.226171003	0.501764498	0.654461023	0.118701497	0.957260822	0.937157079	Bacteria.Firmicutes.Erysipelotrichia.Erysipelotrichales.Erysipelotrichaceae.Holdemania	ATP6V1D
151585	ENSG00000100558	rs10137094	0.937748624	0.730021102	0.917529448	0.592072632	-0.014419244	0.111062547	0.026805265	-0.222249127	0.183923489	0.320467277	0.257883172	0.412751401	0.659151522	0.383578989	0.959717004	0.95090554	Bacteria.Firmicutes.Erysipelotrichia.Erysipelotrichales.Erysipelotrichaceae.Holdemania	PLEK2
151586	ENSG00000100568	rs10483801	0.887599328	0.585462802	0.691061892	0.686293973	-0.027588851	0.153056039	-0.10465021	-0.146266459	0.194438649	0.279241251	0.262174224	0.360551313	0.64761603	0.338179332	0.957260822	0.964184778	Bacteria.Firmicutes.Erysipelotrichia.Erysipelotrichales.Erysipelotrichaceae.Holdemania	VTI1B
151587	ENSG00000100577	rs2270423	0.621077832	0.106586548	0.29731781	0.431150593	-0.113571669	0.379919513	-0.317579805	-0.246026279	0.228670025	0.232215508	0.302311855	0.310607048	0.57485497	0.122974174	0.957260822	0.943027132	Bacteria.Firmicutes.Erysipelotrichia.Erysipelotrichales.Erysipelotrichaceae.Holdemania	GSTZ1
151588	ENSG00000100592	rs2295850	0.216859361	0.313428795	0.647935525	0.82317443	-0.414325306	0.240525182	0.202861054	-0.070670296	0.33229766	0.236781411	0.442223689	0.314993618	0.380857874	0.231690587	0.957260822	0.968926734	Bacteria.Firmicutes.Erysipelotrichia.Erysipelotrichales.Erysipelotrichaceae.Holdemania	DAAM1
151589	ENSG00000100612	rs3759692	0.979839072	0.838082186	0.724691703	0.175834482	-0.005035122	-0.062520582	0.090366709	-0.54168645	0.198493934	0.304747528	0.255490279	0.395860634	0.666911272	0.410560071	0.957260822	0.937157079	Bacteria.Firmicutes.Erysipelotrichia.Erysipelotrichales.Erysipelotrichaceae.Holdemania	DHRS7
151590	ENSG00000100711	rs28483843	0.831874016	0.983984156	0.190610794	0.482465585	0.064238485	-0.004580914	-0.516103569	0.206709347	0.301389669	0.227335627	0.390288125	0.292650348	0.633799755	0.448049394	0.957260822	0.946450152	Bacteria.Firmicutes.Erysipelotrichia.Erysipelotrichales.Erysipelotrichaceae.Holdemania	ZFYVE21
151591	ENSG00000100714	rs2987965	0.372986699	0.247348524	0.752072758	0.584896781	0.39469046	-0.352840494	-0.165814724	0.212003721	0.44001853	0.302308902	0.522700605	0.386203312	0.469765594	0.201355483	0.957260822	0.948930643	Bacteria.Firmicutes.Erysipelotrichia.Erysipelotrichales.Erysipelotrichaceae.Holdemania	MTHFD1
151592	ENSG00000100726	rs11648142	0.354771285	0.312240897	0.33465178	0.277581053	-0.239828101	0.328691884	0.321979961	-0.488232088	0.257346669	0.322776276	0.331291215	0.445953149	0.460655696	0.23141197	0.957260822	0.942285804	Bacteria.Firmicutes.Erysipelotrichia.Erysipelotrichales.Erysipelotrichaceae.Holdemania	TELO2
151593	ENSG00000100731	rs4899382	0.52024538	0.96771616	0.753127837	0.531838782	-0.195650399	0.009262004	0.136716066	0.19436648	0.302664991	0.227978338	0.432878106	0.309249445	0.533561399	0.44349183	0.957260822	0.946450152	Bacteria.Firmicutes.Erysipelotrichia.Erysipelotrichales.Erysipelotrichaceae.Holdemania	PCNX1
151594	ENSG00000100739	rs2991533	0.004436652	0.001251138	0.020474429	0.23932259	0.485211333	-1.130559376	-0.536403584	0.54499114	0.164670204	0.335266026	0.225874902	0.45897533	0.051980797	0.007523716	0.864706783	0.942285804	Bacteria.Firmicutes.Erysipelotrichia.Erysipelotrichales.Erysipelotrichaceae.Holdemania	BDKRB1
151595	ENSG00000100749	rs7149912	0.433473282	0.27535878	0.45795748	0.447405195	-0.160849036	0.438950315	0.202361146	-0.411695856	0.204103294	0.399071409	0.271044251	0.538648742	0.497128812	0.215026229	0.957260822	0.943027132	Bacteria.Firmicutes.Erysipelotrichia.Erysipelotrichales.Erysipelotrichaceae.Holdemania	VRK1
151596	ENSG00000100804	rs7147308	0.185544098	0.436042803	0.049602431	0.513518711	0.30433121	-0.165943015	-0.612226177	0.205572793	0.227481561	0.211753767	0.306091076	0.312935866	0.357755536	0.285466527	0.957260822	0.946450152	Bacteria.Firmicutes.Erysipelotrichia.Erysipelotrichales.Erysipelotrichaceae.Holdemania	PSMB5
151597	ENSG00000100852	rs11850261	0.631543454	0.991960369	0.867173339	0.351527867	-0.149202312	-0.002367382	-0.07257435	0.299257959	0.309678325	0.234056027	0.432240753	0.318947303	0.578612196	0.45030968	0.957260822	0.942285804	Bacteria.Firmicutes.Erysipelotrichia.Erysipelotrichales.Erysipelotrichaceae.Holdemania	ARHGAP5
151598	ENSG00000100883	rs17508632	0.689216955	0.461017966	0.437977087	0.285691647	0.079941471	-0.234298984	0.233108623	-0.463397107	0.199017578	0.315977788	0.298724755	0.43052831	0.600325107	0.293337838	0.957260822	0.942285804	Bacteria.Firmicutes.Erysipelotrichia.Erysipelotrichales.Erysipelotrichaceae.Holdemania	SRP54
151599	ENSG00000100890	rs57275892	0.97268802	0.813793359	0.944084217	0.624331564	-0.006687665	-0.069164993	-0.019144426	0.199289985	0.194594063	0.292478315	0.271918601	0.405037182	0.665674747	0.404021568	0.959717004	0.955196547	Bacteria.Firmicutes.Erysipelotrichia.Erysipelotrichales.Erysipelotrichaceae.Holdemania	PRORP
151600	ENSG00000100908	rs2236352	0.172406024	0.128244894	0.2227025	0.365333322	0.301351574	-0.42183338	-0.373090278	0.36077405	0.218454558	0.273847281	0.303086189	0.395789331	0.347685482	0.137473295	0.957260822	0.942285804	Bacteria.Firmicutes.Erysipelotrichia.Erysipelotrichales.Erysipelotrichaceae.Holdemania	EMC9
151601	ENSG00000100991	rs3736802	0.875432126	0.691923608	0.441832907	0.353879751	0.046372835	-0.095274766	-0.320243233	0.321519564	0.294670144	0.239391156	0.413876916	0.344362665	0.64463139	0.374024653	0.957260822	0.942285804	Bacteria.Firmicutes.Erysipelotrichia.Erysipelotrichales.Erysipelotrichaceae.Holdemania	TRPC4AP
151602	ENSG00000100994	rs2281562	0.562653273	0.38959445	0.853696991	0.720891947	0.116834023	-0.235467489	-0.050466688	-0.129908093	0.200799213	0.271883419	0.272605465	0.362065379	0.552185292	0.267135312	0.957260822	0.967748196	Bacteria.Firmicutes.Erysipelotrichia.Erysipelotrichales.Erysipelotrichaceae.Holdemania	PYGB
151603	ENSG00000100997	rs3827014	0.403740317	0.623661467	0.837163176	0.457278494	0.293598331	-0.120347161	-0.091684394	-0.23607769	0.349371817	0.244120737	0.444343784	0.315725484	0.484416018	0.350251578	0.957260822	0.943027132	Bacteria.Firmicutes.Erysipelotrichia.Erysipelotrichales.Erysipelotrichaceae.Holdemania	ABHD12
151604	ENSG00000101019	rs6142377	0.094448376	0.032574893	0.667752432	0.215318194	-0.55823287	0.512851747	0.192185938	-0.396873378	0.328993723	0.234897741	0.445734978	0.317221976	0.274118104	0.061776711	0.957260822	0.942285804	Bacteria.Firmicutes.Erysipelotrichia.Erysipelotrichales.Erysipelotrichaceae.Holdemania	UQCC1
151605	ENSG00000101109	rs8000	0.745515657	0.430863087	0.493307129	0.762127415	0.118059827	-0.204565892	0.31962912	-0.10481559	0.362235069	0.258101652	0.463976983	0.34485265	0.612219898	0.284700392	0.957260822	0.967748196	Bacteria.Firmicutes.Erysipelotrichia.Erysipelotrichales.Erysipelotrichaceae.Holdemania	STK4
151606	ENSG00000101115	rs6096585	0.964082767	0.590378487	0.244160271	0.844363306	-0.008010349	-0.164977209	0.293121826	-0.077816217	0.177212156	0.304989373	0.249435357	0.394827089	0.664072785	0.339086212	0.957260822	0.968926734	Bacteria.Firmicutes.Erysipelotrichia.Erysipelotrichales.Erysipelotrichaceae.Holdemania	SALL4
151607	ENSG00000101158	rs6070684	0.574307877	0.568494319	0.697273737	0.461593412	0.121792013	-0.158832354	-0.110052304	-0.312370546	0.215740954	0.277124273	0.28167633	0.421809396	0.558581468	0.332055004	0.957260822	0.943027132	Bacteria.Firmicutes.Erysipelotrichia.Erysipelotrichales.Erysipelotrichaceae.Holdemania	NELFCD
151608	ENSG00000101181	rs6089332	0.073170121	0.003306608	0.994753038	0.455192768	-0.344229866	0.806381465	-0.001727718	-0.254004815	0.189053821	0.264512472	0.26173202	0.338124724	0.244453608	0.01471357	0.964753152	0.943027132	Bacteria.Firmicutes.Erysipelotrichia.Erysipelotrichales.Erysipelotrichaceae.Holdemania	MTG2
151609	ENSG00000101187	rs2236553	0.348930712	0.23488619	0.2279735	0.41938485	-0.421950148	0.332696965	-0.73054998	0.301532489	0.44727814	0.277521301	0.60033376	0.371084004	0.458504464	0.194900843	0.957260822	0.943027132	Bacteria.Firmicutes.Erysipelotrichia.Erysipelotrichales.Erysipelotrichaceae.Holdemania	SLCO4A1
151610	ENSG00000101194	rs11086147	0.076319612	0.009974783	0.4360533	0.634098725	-0.397030131	0.59776987	-0.231955787	0.143444226	0.220486837	0.225289699	0.295997035	0.299976454	0.249125082	0.029745098	0.957260822	0.955507668	Bacteria.Firmicutes.Erysipelotrichia.Erysipelotrichales.Erysipelotrichaceae.Holdemania	SLC17A9
151611	ENSG00000101298	rs6040904	0.254564033	0.038114743	0.113598312	0.018581623	0.232900117	-0.511160637	-0.443289244	0.776806281	0.20263822	0.24156085	0.276450027	0.321853562	0.406793679	0.067976879	0.957260822	0.774449104	Bacteria.Firmicutes.Erysipelotrichia.Erysipelotrichales.Erysipelotrichaceae.Holdemania	SNPH
151612	ENSG00000101307	rs3761268	0.137616725	0.115066044	0.863073495	0.982680048	-0.272032214	0.627469541	0.044972686	0.009839391	0.180996383	0.392930537	0.259751754	0.451524916	0.322945129	0.128505681	0.957260822	0.974699589	Bacteria.Firmicutes.Erysipelotrichia.Erysipelotrichales.Erysipelotrichaceae.Holdemania	SIRPB1
151613	ENSG00000101337	rs373468064	0.741200391	0.612586841	0.348973938	0.273764044	0.087356616	-0.163391842	-0.310826391	0.440997978	0.263395774	0.321129677	0.329513816	0.399590879	0.611311764	0.346598993	0.957260822	0.942285804	Bacteria.Firmicutes.Erysipelotrichia.Erysipelotrichales.Erysipelotrichaceae.Holdemania	TM9SF4
151614	ENSG00000101342	rs1291131	0.782470198	0.283449387	0.61997025	0.443142715	0.050166961	-0.338945495	-0.125193772	0.331603185	0.180958091	0.313428607	0.251271344	0.429795906	0.622795773	0.218737293	0.957260822	0.943027132	Bacteria.Firmicutes.Erysipelotrichia.Erysipelotrichales.Erysipelotrichaceae.Holdemania	TLDC2
151615	ENSG00000101363	rs6032665	0.331054534	0.680250108	0.19945732	0.359434018	0.181256546	-0.122186869	-0.326841996	-0.381449297	0.185105844	0.295170305	0.252174695	0.413327221	0.452415101	0.369702731	0.957260822	0.942285804	Bacteria.Firmicutes.Erysipelotrichia.Erysipelotrichales.Erysipelotrichaceae.Holdemania	MANBAL
151616	ENSG00000101367	rs6141830	0.463310338	0.289921954	0.900004405	0.954752768	-0.162115233	0.254571776	0.03542075	0.024333055	0.219757059	0.23861772	0.280804554	0.42722964	0.509433564	0.221057789	0.959717004	0.974140174	Bacteria.Firmicutes.Erysipelotrichia.Erysipelotrichales.Erysipelotrichaceae.Holdemania	MAPRE1
151617	ENSG00000101384	rs62185096	0.325314977	0.190049471	0.925929469	0.749471621	-0.229403192	0.321469616	0.027379543	-0.098474957	0.231491406	0.242790235	0.293383889	0.307088732	0.451220608	0.171381536	0.959717004	0.967748196	Bacteria.Firmicutes.Erysipelotrichia.Erysipelotrichales.Erysipelotrichaceae.Holdemania	JAG1
151618	ENSG00000101443	rs11696501	0.381966093	0.000764821	0.290832977	0.099376719	-0.153423539	0.980440365	-0.269294053	-0.608106616	0.174313147	0.277809207	0.252898593	0.363829207	0.472793727	0.005355951	0.957260822	0.912332515	Bacteria.Firmicutes.Erysipelotrichia.Erysipelotrichales.Erysipelotrichaceae.Holdemania	WFDC2
151619	ENSG00000101474	rs6138458	0.190401532	0.016325887	0.241857437	0.054527998	-0.298747256	0.697662803	0.351758771	-0.89065263	0.225810816	0.283068838	0.297858653	0.455011486	0.360447285	0.040796524	0.957260822	0.876098237	Bacteria.Firmicutes.Erysipelotrichia.Erysipelotrichales.Erysipelotrichaceae.Holdemania	APMAP
151620	ENSG00000101574	rs7245104	0.670841523	0.807110512	0.955040209	0.878340173	-0.106206577	0.054060217	-0.023598405	0.054230538	0.248785584	0.220530096	0.416982817	0.352906464	0.594065151	0.401722149	0.959717004	0.972181185	Bacteria.Firmicutes.Erysipelotrichia.Erysipelotrichales.Erysipelotrichaceae.Holdemania	METTL4
151621	ENSG00000101624	rs35699948	0.44123766	0.432132118	0.603156503	0.718688461	-0.172760264	0.215850153	0.173740553	-0.128910998	0.222980276	0.273093949	0.332595729	0.356345879	0.500406006	0.284987276	0.957260822	0.967748196	Bacteria.Firmicutes.Erysipelotrichia.Erysipelotrichales.Erysipelotrichaceae.Holdemania	CEP76
151622	ENSG00000101639	rs529620	0.025076556	0.004482193	0.497117573	0.541489103	0.622852867	-0.50666821	0.266907692	-0.160156562	0.271699467	0.172161485	0.39089678	0.260946833	0.142628957	0.018063057	0.957260822	0.946450152	Bacteria.Firmicutes.Erysipelotrichia.Erysipelotrichales.Erysipelotrichaceae.Holdemania	CEP192
151623	ENSG00000101695	rs9946075	0.607820278	0.688209573	0.895103045	0.925338228	-0.140144212	0.087658387	0.051700458	-0.027996078	0.271780385	0.217484267	0.390607823	0.297607695	0.570234156	0.372488358	0.959717004	0.974140174	Bacteria.Firmicutes.Erysipelotrichia.Erysipelotrichales.Erysipelotrichaceae.Holdemania	RNF125
151624	ENSG00000101751	rs1893958	0.938548492	0.145369294	0.005675435	0.021654397	0.012661474	-0.231451942	0.623004481	-0.495597604	0.163608902	0.157076067	0.217877112	0.210694526	0.659349173	0.147152219	0.706297156	0.786363734	Bacteria.Firmicutes.Erysipelotrichia.Erysipelotrichales.Erysipelotrichaceae.Holdemania	POLI
151625	ENSG00000102471	rs2760102	0.357218173	0.474467024	0.021481289	0.037404094	0.231717842	-0.167481499	-0.754712226	0.649027049	0.249920347	0.23282457	0.320410912	0.305539364	0.462188377	0.297731626	0.867853102	0.815052799	Bacteria.Firmicutes.Erysipelotrichia.Erysipelotrichales.Erysipelotrichaceae.Holdemania	NDFIP2
151626	ENSG00000102547	rs7982598	0.52413672	0.272025559	0.650820579	0.44637888	0.309206569	-0.310569195	-0.280187085	0.282229192	0.482841599	0.280381013	0.616208557	0.368422321	0.535995981	0.213493306	0.957260822	0.943027132	Bacteria.Firmicutes.Erysipelotrichia.Erysipelotrichales.Erysipelotrichaceae.Holdemania	CAB39L
151627	ENSG00000102595	rs475882	0.497224669	0.644516273	0.770271097	0.987474283	-0.341111594	0.138780447	0.220616302	-0.00682119	0.499696122	0.299405138	0.752381954	0.432846982	0.524545249	0.357212739	0.957260822	0.975344111	Bacteria.Firmicutes.Erysipelotrichia.Erysipelotrichales.Erysipelotrichaceae.Holdemania	UGGT2
151628	ENSG00000102606	rs4773342	0.469432444	0.265098932	0.038898096	0.013552724	0.160597566	-0.245793805	-0.707371673	0.749456885	0.220722639	0.218684371	0.33568207	0.295412418	0.511238561	0.210349977	0.957260822	0.742366947	Bacteria.Firmicutes.Erysipelotrichia.Erysipelotrichales.Erysipelotrichaceae.Holdemania	ARHGEF7
151629	ENSG00000102699	rs7324258	0.654669841	0.606867624	0.945176063	0.799521278	0.081247975	-0.131511085	-0.018406691	0.082483824	0.180822585	0.254361557	0.26665551	0.323474627	0.587106116	0.344847528	0.959717004	0.967748196	Bacteria.Firmicutes.Erysipelotrichia.Erysipelotrichales.Erysipelotrichaceae.Holdemania	PARP4
151630	ENSG00000102710	rs1199963	0.129313751	0.187692574	0.465293337	0.555800961	-0.685917353	0.350367624	0.604586253	-0.268344992	0.446554797	0.263190329	0.82321446	0.453202376	0.315821223	0.169778115	0.957260822	0.946450152	Bacteria.Firmicutes.Erysipelotrichia.Erysipelotrichales.Erysipelotrichaceae.Holdemania	SUPT20H
151631	ENSG00000102743	rs3742243	0.355309408	0.870971534	0.543974105	0.680420638	-0.182698722	0.06499725	0.165128847	0.21008079	0.196265015	0.398615905	0.270714945	0.507785194	0.460655696	0.41915246	0.957260822	0.960683674	Bacteria.Firmicutes.Erysipelotrichia.Erysipelotrichales.Erysipelotrichaceae.Holdemania	SLC25A15
151632	ENSG00000102753	rs9568330	0.009215095	0.004986634	0.510279279	0.515872503	-0.742826551	0.695087801	0.26638559	-0.221136786	0.276875961	0.239238755	0.402398157	0.338524374	0.081237102	0.019234031	0.957260822	0.946450152	Bacteria.Firmicutes.Erysipelotrichia.Erysipelotrichales.Erysipelotrichaceae.Holdemania	KPNA3
151633	ENSG00000102837	rs9568785	0.044780481	0.004042571	0.979894695	0.841229759	0.388346187	-0.614073194	-0.006678517	0.054517634	0.189840571	0.206129343	0.264008201	0.271081391	0.197371992	0.016859263	0.962814926	0.968926734	Bacteria.Firmicutes.Erysipelotrichia.Erysipelotrichales.Erysipelotrichaceae.Holdemania	OLFM4
151634	ENSG00000102858	rs841229	0.217062096	0.240592074	0.529233747	0.717002846	-0.4248334	0.296873697	0.295811034	-0.13631247	0.340877427	0.250701465	0.467672111	0.374458949	0.380857874	0.197929896	0.957260822	0.967748196	Bacteria.Firmicutes.Erysipelotrichia.Erysipelotrichales.Erysipelotrichaceae.Holdemania	MGRN1
151635	ENSG00000102934	rs11648683	0.231526859	0.150829321	0.802013846	0.46455883	-0.362667041	0.365074019	0.100171949	-0.243946047	0.300330885	0.251172476	0.397896883	0.331612626	0.392687502	0.150363192	0.957260822	0.943027132	Bacteria.Firmicutes.Erysipelotrichia.Erysipelotrichales.Erysipelotrichaceae.Holdemania	PLLP
151636	ENSG00000102978	rs223874	0.466141398	0.543415014	0.884963956	0.812588566	0.241680818	-0.132706179	-0.069096954	-0.073583748	0.329705313	0.217258171	0.475742967	0.30912518	0.510148848	0.323418618	0.959703224	0.968926734	Bacteria.Firmicutes.Erysipelotrichia.Erysipelotrichales.Erysipelotrichaceae.Holdemania	POLR2C
151637	ENSG00000102996	rs1050779	0.460754695	0.060789792	0.485592883	0.962256089	-0.132186593	0.375697436	-0.165177022	0.014057534	0.178162973	0.196943238	0.23553605	0.295931739	0.507772887	0.088476745	0.957260822	0.974140174	Bacteria.Firmicutes.Erysipelotrichia.Erysipelotrichales.Erysipelotrichaceae.Holdemania	MMP15
151638	ENSG00000103021	rs11642943	0.577074227	0.072666153	0.584364153	0.975540801	-0.103120542	0.686108361	-0.140748088	0.014614478	0.183997952	0.376137819	0.256034085	0.474861051	0.559069109	0.097921824	0.957260822	0.974255074	Bacteria.Firmicutes.Erysipelotrichia.Erysipelotrichales.Erysipelotrichaceae.Holdemania	CCDC113
151639	ENSG00000103044	rs111792934	0.171939619	0.146425365	0.895118761	0.382315482	-0.241042696	0.508909769	0.032170646	0.383912101	0.174543092	0.346295085	0.243092629	0.436506396	0.347685482	0.147783495	0.959717004	0.942285804	Bacteria.Firmicutes.Erysipelotrichia.Erysipelotrichales.Erysipelotrichaceae.Holdemania	HAS3
151640	ENSG00000103064	rs2863979	0.75297268	0.771254085	0.400637682	0.297604438	-0.121477016	0.067205228	-0.460038569	0.347324042	0.384377467	0.230208295	0.543813381	0.330823959	0.614565959	0.392811835	0.957260822	0.942285804	Bacteria.Firmicutes.Erysipelotrichia.Erysipelotrichales.Erysipelotrichaceae.Holdemania	SLC7A6
151641	ENSG00000103121	rs1453328	0.419775534	0.125654204	0.937447406	0.204769448	-0.165743356	0.441184352	-0.022251601	-0.470797397	0.204146046	0.284428744	0.282458864	0.367599611	0.491818342	0.135546536	0.959717004	0.942285804	Bacteria.Firmicutes.Erysipelotrichia.Erysipelotrichales.Erysipelotrichaceae.Holdemania	CMC2
151642	ENSG00000103126	rs183573767	0.728576538	0.021108601	0.652841095	0.70429824	0.056268462	-0.585631233	0.100595076	0.137038842	0.161460603	0.247885159	0.222617384	0.359517562	0.60951399	0.048582201	0.957260822	0.967748196	Bacteria.Firmicutes.Erysipelotrichia.Erysipelotrichales.Erysipelotrichaceae.Holdemania	AXIN1
151643	ENSG00000103148	rs2562191	0.076922527	0.009774204	0.604211347	0.566776255	0.46659262	-0.581513577	-0.179211703	0.187840675	0.259661278	0.218537305	0.344072542	0.326282605	0.249769333	0.029300371	0.957260822	0.946450152	Bacteria.Firmicutes.Erysipelotrichia.Erysipelotrichales.Erysipelotrichaceae.Holdemania	NPRL3
151644	ENSG00000103194	rs3180185	0.556075392	0.066765864	0.691101194	0.074124101	0.132758225	-0.461008015	-0.13114867	0.638718331	0.22436887	0.247317728	0.328603439	0.351981062	0.550107905	0.093205091	0.957260822	0.903107394	Bacteria.Firmicutes.Erysipelotrichia.Erysipelotrichales.Erysipelotrichaceae.Holdemania	USP10
151645	ENSG00000103196	rs72799589	0.515346525	0.949846492	0.384562089	0.634569828	-0.122338831	0.029020258	0.219878202	0.279131519	0.187045613	0.459623454	0.251191045	0.584544669	0.530456446	0.439332298	0.957260822	0.955507668	Bacteria.Firmicutes.Erysipelotrichia.Erysipelotrichales.Erysipelotrichaceae.Holdemania	CRISPLD2
151646	ENSG00000103199	rs74702231	0.829665944	0.657768547	0.828591881	0.872920164	-0.042298105	0.129281773	-0.055321882	0.070611959	0.195838589	0.290514249	0.25450753	0.439749793	0.633799755	0.361376432	0.957260822	0.969906508	Bacteria.Firmicutes.Erysipelotrichia.Erysipelotrichales.Erysipelotrichaceae.Holdemania	ZNF500
151647	ENSG00000103202	rs7189866	0.202412237	0.082780256	0.986985003	0.823910232	-0.368298615	0.403179684	-0.006327868	-0.072247766	0.28605436	0.22888058	0.386445905	0.323393456	0.369961871	0.106271126	0.963004762	0.968926734	Bacteria.Firmicutes.Erysipelotrichia.Erysipelotrichales.Erysipelotrichaceae.Holdemania	NME4
151648	ENSG00000103226	rs144648477	0.125533225	0.020145184	0.080720766	0.116849862	0.267645961	-0.49132606	0.43242416	-0.428005716	0.17249346	0.20632795	0.243793671	0.269362982	0.310239327	0.047448479	0.957260822	0.924988182	Bacteria.Firmicutes.Erysipelotrichia.Erysipelotrichales.Erysipelotrichaceae.Holdemania	NOMO3
151649	ENSG00000103227	rs3803698	0.908071585	0.111975948	0.708193312	0.401272708	0.027783309	-0.398368881	0.128903411	0.296245185	0.239686144	0.247297116	0.342915123	0.350667635	0.651186248	0.12621429	0.957260822	0.942285804	Bacteria.Firmicutes.Erysipelotrichia.Erysipelotrichales.Erysipelotrichaceae.Holdemania	LMF1
151650	ENSG00000103253	rs11248946	0.603266316	0.597865882	0.912010937	0.790118541	-0.11225099	0.154997899	-0.035057787	0.118268715	0.214950049	0.292429166	0.316043988	0.442558033	0.568043454	0.34154972	0.959717004	0.967748196	Bacteria.Firmicutes.Erysipelotrichia.Erysipelotrichales.Erysipelotrichaceae.Holdemania	HAGHL
151651	ENSG00000103260	rs73489324	0.678026073	0.466244345	0.906140432	0.740645333	-0.084690048	0.221182229	0.034595331	-0.148229019	0.203089908	0.301810735	0.292284405	0.445943998	0.597513758	0.295611541	0.959717004	0.967748196	Bacteria.Firmicutes.Erysipelotrichia.Erysipelotrichales.Erysipelotrichaceae.Holdemania	METRN
151652	ENSG00000103342	rs33621	0.584385134	0.21652674	0.781280486	0.295713591	-0.119467535	0.367203238	0.096851886	-0.392813212	0.217334907	0.294289196	0.34740546	0.372678195	0.562146264	0.18536768	0.957260822	0.942285804	Bacteria.Firmicutes.Erysipelotrichia.Erysipelotrichales.Erysipelotrichaceae.Holdemania	GSPT1
151653	ENSG00000103351	rs66518404	0.145172345	0.006870605	0.788660606	0.856065097	-0.297434703	0.810579355	0.070596464	0.093205213	0.201755226	0.290461734	0.262302671	0.511845011	0.331789522	0.023716816	0.957260822	0.968926734	Bacteria.Firmicutes.Erysipelotrichia.Erysipelotrichales.Erysipelotrichaceae.Holdemania	CLUAP1
151654	ENSG00000103356	rs7202632	0.063885262	0.05708374	0.958602161	0.873754954	-1.232405753	0.720302425	0.052384837	-0.088558167	0.653927076	0.371951405	1.00536451	0.555192045	0.231527208	0.085187036	0.959717004	0.969906508	Bacteria.Firmicutes.Erysipelotrichia.Erysipelotrichales.Erysipelotrichaceae.Holdemania	EARS2
151655	ENSG00000103495	rs74249933	0.721782154	0.286865733	0.847291107	0.131505921	-0.071173874	0.282882646	0.053235216	-0.5197343	0.199030918	0.263464488	0.275353535	0.340332919	0.609389703	0.220042127	0.957260822	0.937157079	Bacteria.Firmicutes.Erysipelotrichia.Erysipelotrichales.Erysipelotrichaceae.Holdemania	MAZ
151656	ENSG00000103510	rs1549293	0.646477662	0.418973524	0.541019224	0.507249917	0.098001559	-0.175661961	0.197677792	-0.199762666	0.212690395	0.215988117	0.321706031	0.299602179	0.583188533	0.280081496	0.957260822	0.946450152	Bacteria.Firmicutes.Erysipelotrichia.Erysipelotrichales.Erysipelotrichaceae.Holdemania	KAT8
151657	ENSG00000103534	rs1981454	0.062587522	0.029092829	0.193865647	0.199367187	0.554142631	-0.497488737	-0.556947367	0.399773915	0.292553806	0.223001375	0.424310113	0.308382631	0.229009899	0.058005838	0.957260822	0.942285804	Bacteria.Firmicutes.Erysipelotrichia.Erysipelotrichales.Erysipelotrichaceae.Holdemania	TMC5
151658	ENSG00000103591	rs3743347	0.730881182	0.616591127	0.574013985	0.263207289	0.070234261	0.138501926	-0.157036682	-0.402011291	0.203333197	0.27531445	0.277958995	0.35624491	0.609918238	0.347832778	0.957260822	0.942285804	Bacteria.Firmicutes.Erysipelotrichia.Erysipelotrichales.Erysipelotrichaceae.Holdemania	AAGAB
151659	ENSG00000103599	rs12912845	0.037559266	0.021272332	0.678267336	0.526282141	-0.491182493	0.500039644	0.14498062	-0.195304342	0.231426212	0.211935498	0.347945535	0.306565924	0.179227235	0.048582201	0.957260822	0.946450152	Bacteria.Firmicutes.Erysipelotrichia.Erysipelotrichales.Erysipelotrichaceae.Holdemania	IQCH
151660	ENSG00000103642	rs2729835	0.006353603	0.001984347	0.105859591	0.052063028	-1.055884702	0.756199526	0.809674592	-0.644772542	0.374568423	0.234773183	0.493843075	0.325910505	0.065932767	0.010274726	0.957260822	0.866197884	Bacteria.Firmicutes.Erysipelotrichia.Erysipelotrichales.Erysipelotrichaceae.Holdemania	LACTB
151661	ENSG00000103671	rs12916779	0.003763654	0.003384174	0.316573236	0.347136105	1.608898488	-0.940262112	-0.889546057	0.459145758	0.535603083	0.30923683	0.881453075	0.484885808	0.046677028	0.014919348	0.957260822	0.942285804	Bacteria.Firmicutes.Erysipelotrichia.Erysipelotrichales.Erysipelotrichaceae.Holdemania	TRIP4
151662	ENSG00000103707	rs28583784	0.427304818	0.418239004	0.889254744	0.731961727	0.382940459	-0.227843131	0.092278334	-0.132975424	0.479429268	0.279704262	0.660139797	0.386589279	0.494339444	0.279950588	0.959717004	0.967748196	Bacteria.Firmicutes.Erysipelotrichia.Erysipelotrichales.Erysipelotrichaceae.Holdemania	MTFMT
151663	ENSG00000103740	rs1554377	0.019095876	0.00481367	0.357452925	0.483626368	-0.675415545	0.667538505	0.354451061	-0.226003713	0.281110124	0.228774955	0.382482735	0.320819556	0.124806532	0.018908351	0.957260822	0.946450152	Bacteria.Firmicutes.Erysipelotrichia.Erysipelotrichales.Erysipelotrichaceae.Holdemania	ACSBG1
151664	ENSG00000103811	rs2289702	0.982512257	0.655239301	0.51688088	0.891733337	-0.003717426	-0.217664387	0.157090608	-0.081645196	0.168953865	0.485283032	0.241060773	0.597531722	0.667996845	0.360542767	0.957260822	0.974140174	Bacteria.Firmicutes.Erysipelotrichia.Erysipelotrichales.Erysipelotrichaceae.Holdemania	CTSH
151665	ENSG00000103852	rs12911898	0.265634942	0.073201563	0.961555022	0.99736382	0.222034275	-0.589507069	0.013254669	-0.001474098	0.197769141	0.323798365	0.273938041	0.44447316	0.416866939	0.098487976	0.960439914	0.977692035	Bacteria.Firmicutes.Erysipelotrichia.Erysipelotrichales.Erysipelotrichaceae.Holdemania	TTC23
151666	ENSG00000103855	rs12591553	0.826970649	0.943311627	0.434321829	0.477439324	-0.053732326	-0.016507065	0.274254766	-0.226962315	0.244841107	0.231257966	0.348651179	0.317653168	0.633344082	0.437354679	0.957260822	0.943027132	Bacteria.Firmicutes.Erysipelotrichia.Erysipelotrichales.Erysipelotrichaceae.Holdemania	CD276
151667	ENSG00000103932	rs2297378	0.206556704	0.102950407	0.756603172	0.758934995	0.425352424	-0.389942735	0.130979741	-0.098662988	0.333444117	0.235809152	0.420839182	0.320173431	0.37254372	0.120570025	0.957260822	0.967748196	Bacteria.Firmicutes.Erysipelotrichia.Erysipelotrichales.Erysipelotrichaceae.Holdemania	RPAP1
151668	ENSG00000104047	rs12907661	0.846889819	0.803040872	0.409870557	0.632799452	-0.055983011	-0.048624732	0.318504724	-0.135167491	0.288797604	0.194173128	0.384020457	0.28158654	0.637341561	0.400981394	0.957260822	0.955507668	Bacteria.Firmicutes.Erysipelotrichia.Erysipelotrichales.Erysipelotrichaceae.Holdemania	DTWD1
151669	ENSG00000104154	rs80167639	0.676395987	0.28072574	0.613114592	0.472087194	0.075486675	-0.250948059	0.13440134	-0.242894765	0.180052358	0.230734711	0.264545368	0.335842019	0.596959138	0.217520841	0.957260822	0.943027132	Bacteria.Firmicutes.Erysipelotrichia.Erysipelotrichales.Erysipelotrichaceae.Holdemania	SLC30A4
151670	ENSG00000104219	rs2517063	0.76786288	0.602367709	0.013752588	0.032118087	-0.062666135	-0.112113499	0.755298359	-0.659318661	0.21143129	0.214154301	0.298378418	0.301158075	0.619010624	0.343365916	0.77137145	0.796958894	Bacteria.Firmicutes.Erysipelotrichia.Erysipelotrichales.Erysipelotrichaceae.Holdemania	ZDHHC2
151671	ENSG00000104267	rs2307075	0.410940772	0.462832701	0.067702898	0.077200865	0.305260232	-0.195623274	-0.851379025	0.640280288	0.368898498	0.264895066	0.458348033	0.35666316	0.488650906	0.294103241	0.957260822	0.903107394	Bacteria.Firmicutes.Erysipelotrichia.Erysipelotrichales.Erysipelotrichaceae.Holdemania	CA2
151672	ENSG00000104341	rs936664	0.030187584	0.015471982	0.367282706	0.278795756	0.855665719	-0.667064204	-0.440817336	0.386087906	0.386234833	0.268365682	0.485584529	0.353554735	0.157920832	0.039340805	0.957260822	0.942285804	Bacteria.Firmicutes.Erysipelotrichia.Erysipelotrichales.Erysipelotrichaceae.Holdemania	LAPTM4B
151673	ENSG00000104361	rs113179135	0.942620898	0.559785103	0.485601647	0.992944267	0.014686562	0.194673669	-0.19206216	-0.004212553	0.203272219	0.332132004	0.273878739	0.474561511	0.660287464	0.328696382	0.957260822	0.977692035	Bacteria.Firmicutes.Erysipelotrichia.Erysipelotrichales.Erysipelotrichaceae.Holdemania	NIPAL2
151674	ENSG00000104369	rs17254048	0.823888095	0.388109333	0.160394882	0.206411244	-0.04696595	0.187842415	-0.4138109	0.432689267	0.210200814	0.216211049	0.291473181	0.33908562	0.63266075	0.266505689	0.957260822	0.942285804	Bacteria.Firmicutes.Erysipelotrichia.Erysipelotrichales.Erysipelotrichaceae.Holdemania	JPH1
151675	ENSG00000104388	rs652422	0.027783204	0.00572222	0.235691757	0.047793843	-0.560443971	0.638156897	0.39518262	-0.612757837	0.249077619	0.223405379	0.330217856	0.303835132	0.150467928	0.021245699	0.957260822	0.857967274	Bacteria.Firmicutes.Erysipelotrichia.Erysipelotrichales.Erysipelotrichaceae.Holdemania	RAB2A
151676	ENSG00000104442	rs7835313	0.249851759	0.100173969	0.631322885	0.526438588	0.396461712	-0.397024478	0.204654547	-0.197213339	0.341503251	0.238110209	0.424497732	0.309679923	0.404869379	0.118701497	0.957260822	0.946450152	Bacteria.Firmicutes.Erysipelotrichia.Erysipelotrichales.Erysipelotrichaceae.Holdemania	ARMC1
151677	ENSG00000104490	rs533489	0.477995994	0.416578042	0.981354758	0.892685804	0.188916789	-0.188562165	0.009451256	-0.043558979	0.264741002	0.230654023	0.402880399	0.321639749	0.514427342	0.279359553	0.962814926	0.974140174	Bacteria.Firmicutes.Erysipelotrichia.Erysipelotrichales.Erysipelotrichaceae.Holdemania	NCALD
151678	ENSG00000104497	rs10504741	0.022431021	0.001328282	0.842556278	0.892675098	0.54001709	-0.635642315	0.067056637	0.035928943	0.230979569	0.189588594	0.336277697	0.265272891	0.137419472	0.007819456	0.957260822	0.974140174	Bacteria.Firmicutes.Erysipelotrichia.Erysipelotrichales.Erysipelotrichaceae.Holdemania	SNX16
151679	ENSG00000104518	rs13255282	0.953557167	0.670941224	0.491725629	0.802612712	-0.011889781	0.092023345	-0.191002257	0.086333604	0.203375744	0.215631291	0.276245707	0.343992048	0.661805853	0.365807041	0.957260822	0.967748196	Bacteria.Firmicutes.Erysipelotrichia.Erysipelotrichales.Erysipelotrichaceae.Holdemania	GSDMD
151680	ENSG00000104522	rs67210953	0.91282779	0.815430204	0.16537587	0.372060015	0.035815429	0.05149662	-0.575567842	0.27125359	0.32591217	0.219731991	0.410311742	0.301816454	0.651686216	0.404196023	0.957260822	0.942285804	Bacteria.Firmicutes.Erysipelotrichia.Erysipelotrichales.Erysipelotrichaceae.Holdemania	GFUS
151681	ENSG00000104537	rs4418323	0.787596197	0.479032108	0.697185408	0.428216775	0.060813142	-0.186196196	0.11964487	-0.272157907	0.224792002	0.261546148	0.3061342	0.341409485	0.624579068	0.299889983	0.957260822	0.943027132	Bacteria.Firmicutes.Erysipelotrichia.Erysipelotrichales.Erysipelotrichaceae.Holdemania	ANXA13
151682	ENSG00000104611	rs79551721	0.698852381	0.798136057	0.649602452	0.054642678	-0.070100347	-0.105952535	-0.113507451	0.984460447	0.180410661	0.412596184	0.248702966	0.503180868	0.603362197	0.400169442	0.957260822	0.876098237	Bacteria.Firmicutes.Erysipelotrichia.Erysipelotrichales.Erysipelotrichaceae.Holdemania	SH2D4A
151683	ENSG00000104613	rs10112589	0.064110234	0.000271736	0.351455313	0.001557319	-0.337967155	1.897304361	0.238574121	-1.783723477	0.179484635	0.493147577	0.254232285	0.540375523	0.231527208	0.002623255	0.957260822	0.603386118	Bacteria.Firmicutes.Erysipelotrichia.Erysipelotrichales.Erysipelotrichaceae.Holdemania	INTS10
151684	ENSG00000104689	rs13278062	0.010915399	0.000890952	0.382065614	0.164266652	0.776738688	-0.792911443	-0.337237826	0.424949975	0.296524826	0.227788666	0.383235526	0.302132758	0.088874191	0.006018107	0.957260822	0.937157079	Bacteria.Firmicutes.Erysipelotrichia.Erysipelotrichales.Erysipelotrichaceae.Holdemania	TNFRSF10A
151685	ENSG00000104756	rs67144712	0.697225538	0.740628014	0.168474395	0.654308159	0.084373447	0.080860701	-0.416806804	0.137215567	0.215915682	0.243250915	0.29934376	0.305039826	0.602938878	0.385709629	0.957260822	0.959187116	Bacteria.Firmicutes.Erysipelotrichia.Erysipelotrichales.Erysipelotrichaceae.Holdemania	KCTD9
151686	ENSG00000104774	rs10415457	0.53831611	0.542905233	0.795265618	0.79876205	-0.179596404	0.157395809	-0.102465629	0.085948851	0.290332236	0.257352021	0.393295876	0.335763271	0.541818719	0.323227801	0.957260822	0.967748196	Bacteria.Firmicutes.Erysipelotrichia.Erysipelotrichales.Erysipelotrichaceae.Holdemania	MAN2B1
151687	ENSG00000104805	rs9941449	0.691772905	0.831980952	0.527999821	0.643025737	-0.069890424	-0.075931512	0.152357646	-0.213328054	0.175518843	0.356480454	0.240152692	0.458166497	0.600675347	0.409098785	0.957260822	0.956434035	Bacteria.Firmicutes.Erysipelotrichia.Erysipelotrichales.Erysipelotrichaceae.Holdemania	NUCB1
151688	ENSG00000104835	rs4803050	0.707737701	0.654655353	0.271238205	0.956275027	0.076650257	0.151694791	-0.333205176	0.022600724	0.20357523	0.337591327	0.300318444	0.410643876	0.604625886	0.360433397	0.957260822	0.974140174	Bacteria.Firmicutes.Erysipelotrichia.Erysipelotrichales.Erysipelotrichaceae.Holdemania	SARS2
151689	ENSG00000104863	rs1060967	0.33785331	0.181094643	0.218332436	0.289953628	-0.199900894	0.234516302	-0.366744303	0.278470435	0.207058727	0.173500839	0.295091056	0.261035934	0.45580952	0.16689307	0.957260822	0.942285804	Bacteria.Firmicutes.Erysipelotrichia.Erysipelotrichales.Erysipelotrichaceae.Holdemania	LIN7B
151690	ENSG00000104870	rs2271953	0.92493832	0.391604921	0.827577697	0.313669309	-0.013526714	0.289260307	-0.043485889	-0.405607815	0.143025108	0.33542361	0.198860441	0.399494584	0.654125697	0.267976169	0.957260822	0.942285804	Bacteria.Firmicutes.Erysipelotrichia.Erysipelotrichales.Erysipelotrichaceae.Holdemania	FCGRT
151691	ENSG00000104953	rs17681742	0.071641654	0.004210525	0.479438179	0.903789883	0.322093544	-0.677679683	-0.176111054	0.03859051	0.17592827	0.228569745	0.247609279	0.318034413	0.242431749	0.017378106	0.957260822	0.974140174	Bacteria.Firmicutes.Erysipelotrichia.Erysipelotrichales.Erysipelotrichaceae.Holdemania	TLE6
151692	ENSG00000104964	rs11539938	0.017555616	0.015159227	0.201236677	0.665379137	0.521081236	-0.517930029	-0.406306923	0.1226245	0.213904147	0.207702701	0.314743322	0.282252573	0.118590478	0.039009963	0.957260822	0.959308278	Bacteria.Firmicutes.Erysipelotrichia.Erysipelotrichales.Erysipelotrichaceae.Holdemania	TLE5
151693	ENSG00000104973	rs1290650	0.329325674	0.322210344	0.214801058	0.138599692	0.279727672	-0.207124328	0.565634072	-0.466020469	0.284641378	0.207663017	0.451597437	0.310853788	0.452341572	0.235988759	0.957260822	0.937157079	Bacteria.Firmicutes.Erysipelotrichia.Erysipelotrichales.Erysipelotrichaceae.Holdemania	MED25
151694	ENSG00000104974	rs62131656	0.875713811	0.074983028	0.445424327	0.901407594	0.027361949	-0.575477908	0.181750554	-0.056548515	0.174265319	0.318094044	0.236757799	0.454713316	0.64463139	0.100174921	0.957260822	0.974140174	Bacteria.Firmicutes.Erysipelotrichia.Erysipelotrichales.Erysipelotrichaceae.Holdemania	LILRA1
151695	ENSG00000104983	rs2163866	0.067301993	0.066086037	0.048880596	0.154894073	0.585572533	-0.399873273	-0.792271284	0.416530566	0.314776218	0.213970715	0.394811823	0.289470976	0.236339707	0.092856078	0.957260822	0.937157079	Bacteria.Firmicutes.Erysipelotrichia.Erysipelotrichales.Erysipelotrichaceae.Holdemania	CCDC61
151696	ENSG00000105185	rs10405535	0.094382686	0.041054934	0.236267117	0.080106732	-0.629072627	0.559061465	0.585211498	-0.629176915	0.37066754	0.268290723	0.489614913	0.353983672	0.274118104	0.070920813	0.957260822	0.910387584	Bacteria.Firmicutes.Erysipelotrichia.Erysipelotrichales.Erysipelotrichaceae.Holdemania	PDCD5
151697	ENSG00000105186	rs259245	0.717522773	0.918603417	0.819672058	0.937003931	-0.118958396	0.023308937	0.099274511	-0.023082169	0.327415345	0.227215883	0.433745662	0.290934977	0.608893325	0.431451455	0.957260822	0.974140174	Bacteria.Firmicutes.Erysipelotrichia.Erysipelotrichales.Erysipelotrichaceae.Holdemania	ANKRD27
151698	ENSG00000105193	rs640000	0.23815952	0.021401725	0.540509441	0.636206067	-0.251258808	0.505203449	-0.18237516	-0.15587185	0.211073717	0.214346373	0.296427493	0.328006092	0.395909707	0.048582201	0.957260822	0.95560838	Bacteria.Firmicutes.Erysipelotrichia.Erysipelotrichales.Erysipelotrichaceae.Holdemania	RPS16
151699	ENSG00000105221	rs12459567	0.347471426	0.349121598	0.617216658	0.536348404	-0.25562456	0.228544564	-0.193791104	0.211784875	0.270144138	0.242359802	0.385904509	0.340711126	0.457898268	0.249391771	0.957260822	0.946450152	Bacteria.Firmicutes.Erysipelotrichia.Erysipelotrichales.Erysipelotrichaceae.Holdemania	AKT2
151700	ENSG00000105227	rs1981958	0.185808884	0.006789853	0.787153526	0.240722518	0.256716246	-0.795927245	-0.071403879	0.46682539	0.192007419	0.284774032	0.263377263	0.394331378	0.357755536	0.023533147	0.957260822	0.942285804	Bacteria.Firmicutes.Erysipelotrichia.Erysipelotrichales.Erysipelotrichaceae.Holdemania	PRX
151701	ENSG00000105251	rs140827389	0.447657555	0.802411979	0.962132796	0.154472761	0.194160683	-0.058722616	-0.016048739	-0.443004516	0.254174995	0.233734573	0.336748671	0.307550049	0.501303834	0.400929265	0.960439914	0.937157079	Bacteria.Firmicutes.Erysipelotrichia.Erysipelotrichales.Erysipelotrichaceae.Holdemania	SHD
151702	ENSG00000105281	rs313836	0.104289138	0.027960672	0.141359254	0.114463139	0.348667805	-0.483092518	-0.441568587	0.496571637	0.211684664	0.214953345	0.296636218	0.31043422	0.285091305	0.056876766	0.957260822	0.924914589	Bacteria.Firmicutes.Erysipelotrichia.Erysipelotrichales.Erysipelotrichaceae.Holdemania	SLC1A5
151703	ENSG00000105287	rs443081	0.839995637	0.849931263	0.12549937	0.028597005	0.037504643	0.05213016	-0.392231225	1.030999995	0.185028342	0.274441383	0.252763587	0.460667793	0.635989806	0.413811721	0.957260822	0.796958894	Bacteria.Firmicutes.Erysipelotrichia.Erysipelotrichales.Erysipelotrichaceae.Holdemania	PRKD2
151704	ENSG00000105341	rs13346603	0.351138108	0.244951698	0.708239994	0.863081042	0.257002065	-0.281276105	-0.132159041	-0.056084938	0.273688198	0.23976115	0.351634926	0.323951569	0.458927682	0.200647026	0.957260822	0.969546957	Bacteria.Firmicutes.Erysipelotrichia.Erysipelotrichales.Erysipelotrichaceae.Holdemania	DMAC2
151705	ENSG00000105364	rs11115	0.160930138	0.02415014	0.813587359	0.270401862	-0.302562101	0.544452901	0.077276346	-0.365517739	0.213390532	0.235912109	0.326410804	0.328861983	0.341275161	0.052326901	0.957260822	0.942285804	Bacteria.Firmicutes.Erysipelotrichia.Erysipelotrichales.Erysipelotrichaceae.Holdemania	MRPL4
151706	ENSG00000105369	rs3810153	0.978296053	0.872925975	0.564013944	0.517451182	-0.00771001	0.033619435	-0.215832578	0.185656484	0.282329646	0.209381269	0.37224427	0.285285332	0.666462932	0.41980614	0.957260822	0.946450152	Bacteria.Firmicutes.Erysipelotrichia.Erysipelotrichales.Erysipelotrichaceae.Holdemania	CD79A
151707	ENSG00000105372	rs10417985	0.306964551	0.373750551	0.093897741	0.252005124	0.309509589	-0.199655698	-0.656848418	0.356339023	0.300616659	0.222943281	0.386451528	0.308354477	0.441671126	0.259536048	0.957260822	0.942285804	Bacteria.Firmicutes.Erysipelotrichia.Erysipelotrichales.Erysipelotrichaceae.Holdemania	RPS19
151708	ENSG00000105397	rs280502	0.609058514	0.321619239	0.625942959	0.563391212	0.105861555	-0.306100657	-0.137239629	0.252714124	0.206008097	0.306519295	0.280230499	0.435156233	0.57076398	0.235708561	0.957260822	0.946450152	Bacteria.Firmicutes.Erysipelotrichia.Erysipelotrichales.Erysipelotrichaceae.Holdemania	TYK2
151709	ENSG00000105398	rs296359	0.078385628	0.129395211	0.944105334	0.332713648	0.423433035	-0.367596042	0.023913337	-0.321149733	0.236835069	0.239368923	0.339782546	0.329105358	0.252398089	0.138099926	0.959717004	0.942285804	Bacteria.Firmicutes.Erysipelotrichia.Erysipelotrichales.Erysipelotrichaceae.Holdemania	SULT2A1
151710	ENSG00000105404	rs735571	0.317460874	0.416508917	0.523581638	0.957920255	0.337761695	-0.176081637	-0.313547869	0.016298033	0.335307931	0.215355418	0.488964404	0.307716709	0.446699743	0.279359553	0.957260822	0.974140174	Bacteria.Firmicutes.Erysipelotrichia.Erysipelotrichales.Erysipelotrichaceae.Holdemania	RABAC1
151711	ENSG00000105447	rs1799284	0.548273816	0.533407896	0.171312452	0.135982924	0.683084232	-0.368311419	-1.741048647	1.006244141	1.131953814	0.588261703	1.258852408	0.666675283	0.544958324	0.320474678	0.957260822	0.937157079	Bacteria.Firmicutes.Erysipelotrichia.Erysipelotrichales.Erysipelotrichaceae.Holdemania	GRWD1
151712	ENSG00000105497	rs3752129	0.771713349	0.766025229	0.292679569	0.058132078	-0.095929712	-0.066608311	-0.478915051	0.57450281	0.329283082	0.22291327	0.451496323	0.297945411	0.620892284	0.391420332	0.957260822	0.884770743	Bacteria.Firmicutes.Erysipelotrichia.Erysipelotrichales.Erysipelotrichaceae.Holdemania	ZNF175
151713	ENSG00000105499	rs11564512	0.524312228	0.927854776	0.867372715	0.160345943	-0.104321487	-0.028370346	-0.040626286	0.574225091	0.162972389	0.312137147	0.242330625	0.404414987	0.535995981	0.434007178	0.957260822	0.937157079	Bacteria.Firmicutes.Erysipelotrichia.Erysipelotrichales.Erysipelotrichaceae.Holdemania	PLA2G4C
151714	ENSG00000105576	rs8106490	0.596186116	0.754785976	0.746803679	0.536639442	-0.128244868	0.076760048	-0.111118088	0.204821622	0.240847321	0.244741793	0.342734026	0.329745071	0.567028598	0.389270467	0.957260822	0.946450152	Bacteria.Firmicutes.Erysipelotrichia.Erysipelotrichales.Erysipelotrichaceae.Holdemania	TNPO2
151715	ENSG00000105607	rs2967896	0.054277577	0.032968339	0.100632968	0.115748466	0.560983727	-0.574263337	-0.657054776	0.578469912	0.286286399	0.263640493	0.39460338	0.362939408	0.218003807	0.062019988	0.957260822	0.924988182	Bacteria.Firmicutes.Erysipelotrichia.Erysipelotrichales.Erysipelotrichaceae.Holdemania	GCDH
151716	ENSG00000105650	rs57884093	0.10353284	0.004233248	0.491425775	0.616221169	0.358964423	-0.687302812	0.204520229	0.166068195	0.21745026	0.231962565	0.29559127	0.329763868	0.284566469	0.01742979	0.957260822	0.952430508	Bacteria.Firmicutes.Erysipelotrichia.Erysipelotrichales.Erysipelotrichaceae.Holdemania	PDE4C
151717	ENSG00000105695	rs10411704	2.86E-06	1.26E-06	0.317537423	0.340237818	2.394602503	-1.398842574	-0.562111706	0.302850686	0.467780441	0.262243287	0.558117039	0.315258226	0.000560055	4.22E-05	0.957260822	0.942285804	Bacteria.Firmicutes.Erysipelotrichia.Erysipelotrichales.Erysipelotrichaceae.Holdemania	MAG
151718	ENSG00000105726	rs58434384	0.338370575	0.067346955	0.962533154	0.47221506	-0.167839619	1.073575957	-0.01173667	-0.474559203	0.174036998	0.577201087	0.248902615	0.656346425	0.45580952	0.093557677	0.960439914	0.943027132	Bacteria.Firmicutes.Erysipelotrichia.Erysipelotrichales.Erysipelotrichaceae.Holdemania	ATP13A1
151719	ENSG00000105738	rs3195803	0.027062761	0.028404241	0.013447811	0.011705348	-1.034770423	0.652978861	1.711025864	-1.061764221	0.457664008	0.29139453	0.673638488	0.409469701	0.148740352	0.057330568	0.77137145	0.742366947	Bacteria.Firmicutes.Erysipelotrichia.Erysipelotrichales.Erysipelotrichaceae.Holdemania	SIPA1L3
151720	ENSG00000105755	rs3810381	0.830621885	0.075957639	0.067644045	0.700607294	0.033508145	0.571362582	-0.403336155	-0.154779152	0.15603091	0.316900277	0.217092152	0.400797885	0.633799755	0.101003147	0.957260822	0.967748196	Bacteria.Firmicutes.Erysipelotrichia.Erysipelotrichales.Erysipelotrichaceae.Holdemania	ETHE1
151721	ENSG00000105792	rs17863978	0.56745158	0.101662993	0.622896007	0.885197779	0.113817525	-0.45893073	0.135632844	-0.057080282	0.198048648	0.276467664	0.274520617	0.393812546	0.554671421	0.119553929	0.957260822	0.974140174	Bacteria.Firmicutes.Erysipelotrichia.Erysipelotrichales.Erysipelotrichaceae.Holdemania	CFAP69
151722	ENSG00000105793	rs2286770	0.596047772	0.421062486	0.492562844	0.350329652	-0.112156047	0.23114676	0.202338614	-0.388596924	0.210552627	0.285496919	0.29320999	0.413128471	0.567028598	0.280386097	0.957260822	0.942285804	Bacteria.Firmicutes.Erysipelotrichia.Erysipelotrichales.Erysipelotrichaceae.Holdemania	GTPBP10
151723	ENSG00000105829	rs2072433	0.261848434	0.148950712	0.71613811	0.952567821	0.276186039	-0.367785689	-0.126548335	0.0204116	0.244041484	0.251855612	0.346528429	0.341851231	0.41349612	0.149274209	0.957260822	0.974140174	Bacteria.Firmicutes.Erysipelotrichia.Erysipelotrichales.Erysipelotrichaceae.Holdemania	BET1
151724	ENSG00000105852	rs43044	0.006728883	0.003528749	0.005212784	0.004194208	1.232966458	-0.804424925	-1.763526803	1.10910947	0.440626883	0.26582187	0.610279681	0.373912613	0.068648701	0.015226222	0.706297156	0.617192852	Bacteria.Firmicutes.Erysipelotrichia.Erysipelotrichales.Erysipelotrichaceae.Holdemania	PON3
151725	ENSG00000105854	rs43046	0.12479756	0.252330176	0.285691842	0.864827353	0.309751127	-0.266456633	-0.307640327	-0.059787126	0.199233967	0.230735295	0.285819489	0.349842386	0.309247407	0.2036643	0.957260822	0.969906508	Bacteria.Firmicutes.Erysipelotrichia.Erysipelotrichales.Erysipelotrichaceae.Holdemania	PON2
151726	ENSG00000105887	rs7781127	0.929421886	0.558612546	0.820381632	0.409258341	0.023046048	-0.159852633	-0.077481913	0.288854235	0.259203556	0.271909211	0.339891686	0.347813581	0.655873315	0.328233467	0.957260822	0.943027132	Bacteria.Firmicutes.Erysipelotrichia.Erysipelotrichales.Erysipelotrichaceae.Holdemania	MTPN
151727	ENSG00000105894	rs320726	0.74427121	0.987774586	0.402467716	0.216811021	0.064201663	0.002939395	0.24491979	-0.329272435	0.195991812	0.191105022	0.290654318	0.264055362	0.61184363	0.449125433	0.957260822	0.942285804	Bacteria.Firmicutes.Erysipelotrichia.Erysipelotrichales.Erysipelotrichaceae.Holdemania	PTN
151728	ENSG00000105953	rs2268310	0.148453438	0.029991409	0.634267402	0.847904806	-0.26336301	0.662561796	0.114176453	-0.086775963	0.180123902	0.298701649	0.238889516	0.450673585	0.334305599	0.05890392	0.957260822	0.968926734	Bacteria.Firmicutes.Erysipelotrichia.Erysipelotrichales.Erysipelotrichaceae.Holdemania	OGDH
151729	ENSG00000105963	rs7784180	0.463664212	0.310071234	0.763197968	0.868143514	0.150611129	-0.24190864	-0.087071161	0.052525619	0.204324866	0.236483768	0.287808118	0.315157612	0.509433564	0.23055685	0.957260822	0.969906508	Bacteria.Firmicutes.Erysipelotrichia.Erysipelotrichales.Erysipelotrichaceae.Holdemania	ADAP1
151730	ENSG00000106003	rs28436194	0.976066069	0.943192102	0.799440517	0.509278402	-0.006345194	0.014953679	-0.071407729	-0.215332451	0.210697453	0.209054046	0.279922519	0.32450719	0.666365313	0.437354679	0.957260822	0.946450152	Bacteria.Firmicutes.Erysipelotrichia.Erysipelotrichales.Erysipelotrichaceae.Holdemania	LFNG
151731	ENSG00000106012	rs1550203	0.828097786	0.638763451	0.531820796	0.56423013	-0.054425885	-0.116800119	0.208017285	-0.225439517	0.249654202	0.247664654	0.330954193	0.389029586	0.633344082	0.355274957	0.957260822	0.946450152	Bacteria.Firmicutes.Erysipelotrichia.Erysipelotrichales.Erysipelotrichaceae.Holdemania	IQCE
151732	ENSG00000106038	rs7794723	0.385598228	0.47044232	0.037126907	0.011888612	0.25725738	-0.143124854	1.038955488	-0.803940305	0.294538528	0.197158074	0.488366938	0.310747376	0.475237476	0.296731707	0.956751626	0.742366947	Bacteria.Firmicutes.Erysipelotrichia.Erysipelotrichales.Erysipelotrichaceae.Holdemania	EVX1
151733	ENSG00000106049	rs42088	0.539724807	0.146126501	0.884832192	0.296225621	-0.135984956	0.374164424	-0.046612899	-0.405313323	0.220597316	0.254414079	0.320567029	0.384948866	0.541818719	0.14765629	0.959703224	0.942285804	Bacteria.Firmicutes.Erysipelotrichia.Erysipelotrichales.Erysipelotrichaceae.Holdemania	HIBADH
151734	ENSG00000106077	rs1136954	0.985258465	0.69464112	0.951125299	0.293093202	0.004972769	0.080437049	0.022658729	-0.314139891	0.26811761	0.204006912	0.368271756	0.296410886	0.668578485	0.374900616	0.959717004	0.942285804	Bacteria.Firmicutes.Erysipelotrichia.Erysipelotrichales.Erysipelotrichaceae.Holdemania	ABHD11
151735	ENSG00000106178	rs7801577	0.238065265	0.117734281	0.697391581	0.672939199	-0.248572157	0.370790951	0.1082922	-0.144360158	0.208774381	0.233929566	0.277285065	0.340466102	0.395909707	0.130377781	0.957260822	0.959582889	Bacteria.Firmicutes.Erysipelotrichia.Erysipelotrichales.Erysipelotrichaceae.Holdemania	CCL24
151736	ENSG00000106258	rs10258552	0.093834855	0.000602879	0.727715377	0.666153275	-0.26754569	1.330064905	-0.076680551	-0.197716493	0.157377595	0.369083176	0.219307221	0.456221705	0.274118104	0.004578406	0.957260822	0.959308278	Bacteria.Firmicutes.Erysipelotrichia.Erysipelotrichales.Erysipelotrichaceae.Holdemania	CYP3A5
151737	ENSG00000106263	rs55738857	0.89196251	0.520349653	0.980977029	0.754560881	0.036016905	-0.229024484	-0.007974603	0.159496611	0.264157412	0.354382491	0.333183681	0.50805689	0.649079028	0.31617504	0.962814926	0.967748196	Bacteria.Firmicutes.Erysipelotrichia.Erysipelotrichales.Erysipelotrichaceae.Holdemania	EIF3B
151738	ENSG00000106266	rs4314559	0.171414498	0.124740951	0.612135764	0.384576413	-0.321043782	0.315395005	-0.164888477	0.255973501	0.232184455	0.202833139	0.323659512	0.292435535	0.347685482	0.134902047	0.957260822	0.942285804	Bacteria.Firmicutes.Erysipelotrichia.Erysipelotrichales.Erysipelotrichaceae.Holdemania	SNX8
151739	ENSG00000106367	rs3177697	0.001002842	0.000757383	0.083020664	0.248600607	1.383618051	-0.854732542	-0.963576162	0.390243178	0.401837405	0.241978667	0.547448899	0.33525043	0.021071461	0.005355951	0.957260822	0.942285804	Bacteria.Firmicutes.Erysipelotrichia.Erysipelotrichales.Erysipelotrichaceae.Holdemania	AP1S1
151740	ENSG00000106392	rs35676440	0.913183344	0.586944388	0.825999658	0.245134051	-0.023068334	-0.210240124	-0.062132518	0.719579349	0.210779751	0.385093917	0.281512128	0.613612513	0.651686216	0.338368061	0.957260822	0.942285804	Bacteria.Firmicutes.Erysipelotrichia.Erysipelotrichales.Erysipelotrichaceae.Holdemania	C1GALT1
151741	ENSG00000106460	rs6969722	0.022746418	0.013139406	0.178415853	0.265689289	-0.514411921	0.651734718	0.42181963	-0.381575644	0.220562332	0.255693173	0.310131301	0.339913956	0.138341056	0.035076448	0.957260822	0.942285804	Bacteria.Firmicutes.Erysipelotrichia.Erysipelotrichales.Erysipelotrichaceae.Holdemania	TMEM106B
151742	ENSG00000106477	rs6947476	0.479865778	0.415397143	0.661883508	0.627968407	-0.185503315	0.218180787	0.151040803	-0.176881729	0.261069596	0.266205701	0.34382627	0.363309028	0.514776562	0.278896006	0.957260822	0.955507668	Bacteria.Firmicutes.Erysipelotrichia.Erysipelotrichales.Erysipelotrichaceae.Holdemania	CEP41
151743	ENSG00000106484	rs10232290	0.003475858	0.003183629	0.220537449	0.225952987	-1.428972149	0.89400994	0.762028403	-0.46266055	0.47139222	0.292011696	0.616119845	0.378525863	0.044297253	0.014307886	0.957260822	0.942285804	Bacteria.Firmicutes.Erysipelotrichia.Erysipelotrichales.Erysipelotrichaceae.Holdemania	MEST
151744	ENSG00000106524	rs4719474	0.143542077	0.066725377	0.967649915	0.755556946	-0.355594199	0.449770933	0.012984353	-0.096069724	0.240212075	0.241252571	0.318946771	0.307307595	0.329967703	0.093205091	0.961530441	0.967748196	Bacteria.Firmicutes.Erysipelotrichia.Erysipelotrichales.Erysipelotrichaceae.Holdemania	ANKMY2
151745	ENSG00000106526	rs78661149	0.519675731	0.036782438	0.651002663	0.267047206	0.105696052	-0.666424031	0.102779376	-0.533550135	0.163284745	0.312666481	0.226166673	0.476659833	0.533561399	0.066578666	0.957260822	0.942285804	Bacteria.Firmicutes.Erysipelotrichia.Erysipelotrichales.Erysipelotrichaceae.Holdemania	ACTR3C
151746	ENSG00000106537	rs73299615	0.30163326	0.110536704	0.594567733	0.799888548	-0.223656616	0.487233845	-0.149742719	-0.097743664	0.214829604	0.301223408	0.27998417	0.384037913	0.438637944	0.125421305	0.957260822	0.967748196	Bacteria.Firmicutes.Erysipelotrichia.Erysipelotrichales.Erysipelotrichaceae.Holdemania	TSPAN13
151747	ENSG00000106538	rs3735172	0.306190201	0.015542541	0.329248422	0.574789599	0.186949276	-0.517343762	0.250527365	-0.159969211	0.181285016	0.208280626	0.254887126	0.283725453	0.441351338	0.039461495	0.957260822	0.946847391	Bacteria.Firmicutes.Erysipelotrichia.Erysipelotrichales.Erysipelotrichaceae.Holdemania	RARRES2
151748	ENSG00000106560	rs73476564	0.947861433	0.784022765	0.557332715	0.467660635	-0.011919623	-0.091433127	0.145312451	-0.323308434	0.181585841	0.332243189	0.246372128	0.44257592	0.660960523	0.396171761	0.957260822	0.943027132	Bacteria.Firmicutes.Erysipelotrichia.Erysipelotrichales.Erysipelotrichaceae.Holdemania	GIMAP2
151749	ENSG00000106565	rs13650	0.533312425	0.755058227	0.455500069	0.796267924	0.1263063	-0.066380459	-0.200095091	-0.075149641	0.201687422	0.211890726	0.266543889	0.2899004	0.539447445	0.389270467	0.957260822	0.967748196	Bacteria.Firmicutes.Erysipelotrichia.Erysipelotrichales.Erysipelotrichaceae.Holdemania	TMEM176B
151750	ENSG00000106588	rs617821	0.065676757	0.042057612	0.950848139	0.648509632	0.539315649	-0.359812791	-0.025339119	0.11472511	0.288138007	0.173551127	0.409510799	0.250531925	0.233535545	0.071810581	0.959717004	0.956583263	Bacteria.Firmicutes.Erysipelotrichia.Erysipelotrichales.Erysipelotrichaceae.Holdemania	PSMA2
151751	ENSG00000106591	rs662347	0.219749735	0.286194189	0.607802812	0.282821154	0.62241171	-0.318354922	0.346796169	-0.439477779	0.502367711	0.296085327	0.672505838	0.405857845	0.383914857	0.219784658	0.957260822	0.942285804	Bacteria.Firmicutes.Erysipelotrichia.Erysipelotrichales.Erysipelotrichaceae.Holdemania	MRPL32
151752	ENSG00000106603	rs672708	0.001607577	0.001123492	0.028094365	0.050472867	1.275488911	-0.881188059	-1.106150203	0.671396196	0.387629281	0.258653993	0.49261968	0.336988982	0.027792992	0.006984186	0.922976114	0.86576602	Bacteria.Firmicutes.Erysipelotrichia.Erysipelotrichales.Erysipelotrichaceae.Holdemania	COA1
151753	ENSG00000106686	rs2295962	0.035974767	0.000110778	0.73411041	0.980700918	-0.409422762	1.039862456	-0.086587823	-0.008411688	0.191233019	0.252870992	0.253847393	0.346416247	0.176318267	0.001352042	0.957260822	0.974291216	Bacteria.Firmicutes.Erysipelotrichia.Erysipelotrichales.Erysipelotrichaceae.Holdemania	SPATA6L
151754	ENSG00000106688	rs7031998	0.000697877	0.000536081	0.201411245	0.22297506	-1.518453361	0.976569144	0.744112895	-0.460894644	0.426774393	0.268276417	0.576648892	0.374638693	0.01627796	0.004163655	0.957260822	0.942285804	Bacteria.Firmicutes.Erysipelotrichia.Erysipelotrichales.Erysipelotrichaceae.Holdemania	SLC1A1
151755	ENSG00000106733	rs11144225	0.071602319	0.006243024	0.09599054	0.074277779	0.390969669	-0.545324227	-0.493914119	0.497209122	0.213518229	0.19301742	0.292476294	0.274148121	0.242431749	0.022270301	0.957260822	0.903107394	Bacteria.Firmicutes.Erysipelotrichia.Erysipelotrichales.Erysipelotrichaceae.Holdemania	NMRK1
151756	ENSG00000106771	rs74453341	0.727065997	0.947123241	0.999882484	0.51454143	-0.083363666	-0.014002411	4.63E-05	0.213329164	0.237829676	0.210333053	0.313482876	0.325535856	0.609389703	0.43851684	0.96523641	0.946450152	Bacteria.Firmicutes.Erysipelotrichia.Erysipelotrichales.Erysipelotrichaceae.Holdemania	TMEM245
151757	ENSG00000106772	rs7043977	0.277078078	0.180771158	0.652503526	0.749503164	0.215072164	-0.441544038	-0.121618313	0.146089012	0.196240371	0.326419486	0.268861643	0.455629945	0.425573434	0.166826038	0.957260822	0.967748196	Bacteria.Firmicutes.Erysipelotrichia.Erysipelotrichales.Erysipelotrichaceae.Holdemania	PRUNE2
151758	ENSG00000106804	rs113277364	0.887374201	0.019016268	0.476973617	0.075746237	0.022539567	-0.729878789	0.162740875	0.769210714	0.158532975	0.303567536	0.227528184	0.426319495	0.64761603	0.045636452	0.957260822	0.903107394	Bacteria.Firmicutes.Erysipelotrichia.Erysipelotrichales.Erysipelotrichaceae.Holdemania	C5
151759	ENSG00000106809	rs10761155	0.872577676	0.9730797	0.841640105	0.438179994	-0.033062678	0.009418378	-0.056707812	0.269796542	0.205346005	0.278039805	0.282712461	0.345893594	0.644338984	0.445390553	0.957260822	0.943027132	Bacteria.Firmicutes.Erysipelotrichia.Erysipelotrichales.Erysipelotrichaceae.Holdemania	OGN
151760	ENSG00000106853	rs59165439	0.218502055	0.082295354	0.828314147	0.660553295	0.257866392	-0.471849075	-0.061777708	-0.163563277	0.207562671	0.267430752	0.283740283	0.370773932	0.382329003	0.105967081	0.957260822	0.959308278	Bacteria.Firmicutes.Erysipelotrichia.Erysipelotrichales.Erysipelotrichaceae.Holdemania	PTGR1
151761	ENSG00000106992	rs968463	0.76150749	0.915963998	0.317806551	0.761599559	0.113941222	0.025122696	-0.484441149	0.096247441	0.373871299	0.237176781	0.481268058	0.315939191	0.616976429	0.430912871	0.957260822	0.967748196	Bacteria.Firmicutes.Erysipelotrichia.Erysipelotrichales.Erysipelotrichaceae.Holdemania	AK1
151762	ENSG00000107020	rs2381277	0.092872684	0.117634683	0.166045482	0.481050437	0.73457995	-0.412973371	-0.766159693	0.235649247	0.430805122	0.260470173	0.547058827	0.332542634	0.273379549	0.130351967	0.957260822	0.945996041	Bacteria.Firmicutes.Erysipelotrichia.Erysipelotrichales.Erysipelotrichaceae.Holdemania	PLGRKT
151763	ENSG00000107104	rs17434833	0.66118512	0.216178016	0.796141653	0.591283376	0.093730466	-0.356899889	-0.075419645	0.226349733	0.2128965	0.285812153	0.290757615	0.419470717	0.591072579	0.185247753	0.957260822	0.95090554	Bacteria.Firmicutes.Erysipelotrichia.Erysipelotrichales.Erysipelotrichaceae.Holdemania	KANK1
151764	ENSG00000107164	rs12377664	0.627723013	0.868844096	0.695671148	0.226275864	-0.087838526	-0.074961179	-0.099697208	0.689647519	0.180288409	0.452197788	0.253757249	0.564632293	0.577343601	0.418904203	0.957260822	0.942285804	Bacteria.Firmicutes.Erysipelotrichia.Erysipelotrichales.Erysipelotrichaceae.Holdemania	FUBP3
151765	ENSG00000107175	rs10814274	0.176413298	0.053861521	0.111040868	0.105804831	0.310821055	-0.405549662	-0.52313649	0.474308816	0.227454437	0.206595752	0.32388582	0.289247848	0.350295126	0.082393323	0.957260822	0.912332515	Bacteria.Firmicutes.Erysipelotrichia.Erysipelotrichales.Erysipelotrichaceae.Holdemania	CREB3
151766	ENSG00000107185	rs1570249	0.264507194	0.155508253	0.094366951	0.075863027	0.239057686	-0.277216774	-0.529864774	0.49708134	0.212425449	0.192944996	0.31219621	0.275609831	0.415886479	0.153360552	0.957260822	0.903107394	Bacteria.Firmicutes.Erysipelotrichia.Erysipelotrichales.Erysipelotrichaceae.Holdemania	RGP1
151767	ENSG00000107201	rs2777729	0.030599534	0.002088865	0.544401819	0.830714005	0.652728476	-0.645215084	0.28381387	0.06618562	0.295391375	0.201384298	0.465785068	0.30836415	0.158123725	0.010622765	0.957260822	0.968926734	Bacteria.Firmicutes.Erysipelotrichia.Erysipelotrichales.Erysipelotrichaceae.Holdemania	RIGI
151768	ENSG00000107290	rs1185996	0.685627363	0.492813479	0.089277265	0.177946513	0.155409826	-0.163298061	1.051694013	-0.505737767	0.382230903	0.236773744	0.609813194	0.37142233	0.599021604	0.305763202	0.957260822	0.941617957	Bacteria.Firmicutes.Erysipelotrichia.Erysipelotrichales.Erysipelotrichaceae.Holdemania	SETX
151769	ENSG00000107317	rs7040705	0.704618296	0.476439719	0.786158757	0.962400441	0.104275621	-0.141948076	0.103891317	-0.013385616	0.273875568	0.198216583	0.381381286	0.282869527	0.604187133	0.29875008	0.957260822	0.974140174	Bacteria.Firmicutes.Erysipelotrichia.Erysipelotrichales.Erysipelotrichaceae.Holdemania	PTGDS
151770	ENSG00000107338	rs7866987	0.214656175	0.14762601	0.745514413	0.908458388	0.431247781	-0.346637031	-0.160223025	0.039040378	0.344194504	0.236587048	0.491599099	0.338230294	0.378990415	0.148373282	0.957260822	0.974140174	Bacteria.Firmicutes.Erysipelotrichia.Erysipelotrichales.Erysipelotrichaceae.Holdemania	SHB
151771	ENSG00000107341	rs10971777	0.879706919	0.274089746	0.783487276	0.571240757	0.028011313	-0.283336004	-0.070168946	0.228119008	0.184371863	0.256908363	0.254327883	0.400863375	0.645303685	0.214735426	0.957260822	0.946847391	Bacteria.Firmicutes.Erysipelotrichia.Erysipelotrichales.Erysipelotrichaceae.Holdemania	UBE2R2
151772	ENSG00000107521	rs11189594	0.192534239	0.051619412	0.792613036	0.589621436	-0.275985935	0.421600257	-0.078651084	-0.175288381	0.209623895	0.21268967	0.297936258	0.323390834	0.362368631	0.080256818	0.957260822	0.95090554	Bacteria.Firmicutes.Erysipelotrichia.Erysipelotrichales.Erysipelotrichaceae.Holdemania	HPS1
151773	ENSG00000107537	rs11258314	0.016124328	0.004829269	0.300655461	0.312233289	0.735183164	-0.625349931	-0.453387353	0.303137152	0.297704116	0.214400189	0.434606392	0.297676746	0.112623122	0.018926115	0.957260822	0.942285804	Bacteria.Firmicutes.Erysipelotrichia.Erysipelotrichales.Erysipelotrichaceae.Holdemania	PHYH
151774	ENSG00000107669	rs10887024	0.989033682	0.587809885	0.415710901	0.194186358	0.002896562	-0.14005205	-0.246181092	0.472040825	0.209943783	0.257127571	0.300572479	0.359886223	0.669472637	0.338511952	0.957260822	0.942285804	Bacteria.Firmicutes.Erysipelotrichia.Erysipelotrichales.Erysipelotrichaceae.Holdemania	ATE1
151775	ENSG00000107679	rs28680677	0.489926788	0.360176571	0.693609175	0.45330022	0.184176238	-0.213361788	0.137423995	-0.246639394	0.265266443	0.23155246	0.347301275	0.326940169	0.519866347	0.253578401	0.957260822	0.943027132	Bacteria.Firmicutes.Erysipelotrichia.Erysipelotrichales.Erysipelotrichaceae.Holdemania	PLEKHA1
151776	ENSG00000107731	rs10823707	0.095532958	0.045924596	0.646165222	0.725332652	-0.357446543	0.388236115	0.150591872	-0.101332968	0.21136781	0.190828225	0.326515655	0.287192266	0.275664709	0.075020548	0.957260822	0.967748196	Bacteria.Firmicutes.Erysipelotrichia.Erysipelotrichales.Erysipelotrichaceae.Holdemania	UNC5B
151777	ENSG00000107771	rs1209475	0.504145506	0.385112987	0.044190979	0.083334587	0.360992255	-0.279924824	1.741455938	-0.845665828	0.53746413	0.3201619	0.848872668	0.480959935	0.526989433	0.265340205	0.957260822	0.912332515	Bacteria.Firmicutes.Erysipelotrichia.Erysipelotrichales.Erysipelotrichaceae.Holdemania	CCSER2
151778	ENSG00000107779	rs6586042	0.739731686	0.361174145	0.682912234	0.917221343	0.08610337	-0.201010524	0.146236229	-0.031455467	0.258096105	0.218604643	0.356409889	0.301490482	0.611311764	0.254176004	0.957260822	0.974140174	Bacteria.Firmicutes.Erysipelotrichia.Erysipelotrichales.Erysipelotrichaceae.Holdemania	BMPR1A
151779	ENSG00000107882	rs11191356	0.072737751	0.028479756	0.081622848	0.074944093	-0.3663285	0.746115199	0.46316534	-0.923117744	0.200879849	0.333121543	0.261918869	0.510181222	0.244238356	0.057386137	0.957260822	0.903107394	Bacteria.Firmicutes.Erysipelotrichia.Erysipelotrichales.Erysipelotrichaceae.Holdemania	SUFU
151780	ENSG00000107890	rs1753412	0.161014195	0.175841065	0.273535203	0.848373091	-0.259868962	0.403792421	0.284313686	-0.077109928	0.183317332	0.29509321	0.257494333	0.401725164	0.341275161	0.163471247	0.957260822	0.968926734	Bacteria.Firmicutes.Erysipelotrichia.Erysipelotrichales.Erysipelotrichaceae.Holdemania	ANKRD26
151781	ENSG00000107902	rs2168213	0.198694812	0.136963487	0.416764875	0.34513451	0.411423141	-0.356127045	0.391914108	-0.31478267	0.31688807	0.236548692	0.479592504	0.331043512	0.367393241	0.142575202	0.957260822	0.942285804	Bacteria.Firmicutes.Erysipelotrichia.Erysipelotrichales.Erysipelotrichaceae.Holdemania	LHPP
151782	ENSG00000107951	rs10826790	0.184364998	0.235085116	0.671682634	0.931244121	-0.43359538	0.275958139	0.191161262	0.028083551	0.323223561	0.230291145	0.449009659	0.32425476	0.35676858	0.194900843	0.957260822	0.974140174	Bacteria.Firmicutes.Erysipelotrichia.Erysipelotrichales.Erysipelotrichaceae.Holdemania	MTPAP
151783	ENSG00000107959	rs55634178	0.345176022	0.087133656	0.893412245	0.944153098	-0.181565246	0.491859897	-0.037173938	0.028326688	0.190960971	0.283240893	0.276374967	0.40283629	0.456865051	0.109719665	0.959717004	0.974140174	Bacteria.Firmicutes.Erysipelotrichia.Erysipelotrichales.Erysipelotrichaceae.Holdemania	PITRM1
151784	ENSG00000108094	rs16935881	0.80815225	0.940647161	0.755832733	0.961801051	-0.051195539	0.030054853	0.090934144	0.026271976	0.21000139	0.402122047	0.29121953	0.546470335	0.630634981	0.437000165	0.957260822	0.974140174	Bacteria.Firmicutes.Erysipelotrichia.Erysipelotrichales.Erysipelotrichaceae.Holdemania	CUL2
151785	ENSG00000108100	rs58751517	0.23469839	0.442609031	0.072811967	0.024153772	-0.290076905	0.196111124	0.543745908	-0.749619341	0.241871384	0.253884021	0.298247663	0.324819635	0.39386266	0.288048901	0.957260822	0.788197529	Bacteria.Firmicutes.Erysipelotrichia.Erysipelotrichales.Erysipelotrichaceae.Holdemania	CCNY
151786	ENSG00000108106	rs11673561	0.560022769	0.595994105	0.161697308	0.193487456	0.293181244	-0.152135815	-0.873077083	0.472853997	0.500499189	0.285565596	0.616907779	0.359934054	0.551653335	0.34088566	0.957260822	0.942285804	Bacteria.Firmicutes.Erysipelotrichia.Erysipelotrichales.Erysipelotrichaceae.Holdemania	UBE2S
151787	ENSG00000108107	rs17700376	0.026531584	0.002708465	0.151523469	0.151786548	0.469984356	-0.706737324	-0.414118717	0.460853324	0.20711562	0.226764226	0.285407287	0.317823831	0.146640075	0.012819841	0.957260822	0.937157079	Bacteria.Firmicutes.Erysipelotrichia.Erysipelotrichales.Erysipelotrichaceae.Holdemania	RPL28
151788	ENSG00000108175	rs7920460	0.60327601	0.164668246	0.782783778	0.688693213	0.088310569	-0.560476419	0.063430617	0.200685729	0.169110937	0.398874923	0.229140668	0.498727413	0.568043454	0.158650206	0.957260822	0.964986125	Bacteria.Firmicutes.Erysipelotrichia.Erysipelotrichales.Erysipelotrichaceae.Holdemania	ZMIZ1
151789	ENSG00000108176	rs1985797	0.05798164	0.119370953	0.430460031	0.229503319	0.765677541	-0.382605052	0.560240303	-0.489912432	0.396846836	0.242478049	0.70623681	0.403928613	0.225268352	0.131339024	0.957260822	0.942285804	Bacteria.Firmicutes.Erysipelotrichia.Erysipelotrichales.Erysipelotrichaceae.Holdemania	DNAJC12
151790	ENSG00000108187	rs10762223	0.009756487	0.009406336	0.001290408	0.001436055	0.907854442	-0.568944008	-1.730980211	1.051216233	0.341091845	0.212669944	0.514847241	0.315929368	0.084085047	0.028818842	0.43248887	0.603386118	Bacteria.Firmicutes.Erysipelotrichia.Erysipelotrichales.Erysipelotrichaceae.Holdemania	PBLD
151791	ENSG00000108242	rs1010570	0.482599619	0.303628394	0.878606352	0.47778493	0.15744071	-0.255198012	0.046514329	-0.250607228	0.222966394	0.24614803	0.303362091	0.351022706	0.51660981	0.22817817	0.959252579	0.943051886	Bacteria.Firmicutes.Erysipelotrichia.Erysipelotrichales.Erysipelotrichaceae.Holdemania	CYP2C18
151792	ENSG00000108306	rs10491128	0.654489218	0.851137234	0.272386283	0.547720285	-0.102154864	-0.041569133	0.333551364	-0.186696815	0.227224907	0.220637019	0.301357986	0.308950573	0.587106116	0.414224075	0.957260822	0.946450152	Bacteria.Firmicutes.Erysipelotrichia.Erysipelotrichales.Erysipelotrichaceae.Holdemania	FBXL20
151793	ENSG00000108344	rs2241244	0.073449494	0.165350434	0.366783213	0.935292236	0.436211586	-0.336415269	-0.320604854	-0.026427296	0.239809627	0.239809627	0.352793625	0.324267622	0.244863901	0.158727404	0.957260822	0.974140174	Bacteria.Firmicutes.Erysipelotrichia.Erysipelotrichales.Erysipelotrichaceae.Holdemania	PSMD3
151794	ENSG00000108384	rs62081322	0.149384466	0.004468635	0.557243934	0.700429624	-0.28645899	0.639183444	-0.158074272	0.131322251	0.19637667	0.217110614	0.267948829	0.339844488	0.334494716	0.018050994	0.957260822	0.967748196	Bacteria.Firmicutes.Erysipelotrichia.Erysipelotrichales.Erysipelotrichaceae.Holdemania	RAD51C
151795	ENSG00000108389	rs11079354	0.155518996	0.169696614	0.893781542	0.416934371	0.305698899	-0.295406872	-0.038349146	-0.235158351	0.212774389	0.212774389	0.28610956	0.287872835	0.337340326	0.160643274	0.959717004	0.943027132	Bacteria.Firmicutes.Erysipelotrichia.Erysipelotrichales.Erysipelotrichaceae.Holdemania	MTMR4
151796	ENSG00000108395	rs7503190	0.061480417	0.048256476	0.262839303	0.145419054	-0.579138667	0.414754237	-0.484915621	0.419383799	0.304421675	0.206094448	0.429376816	0.284652763	0.22854644	0.077539219	0.957260822	0.937157079	Bacteria.Firmicutes.Erysipelotrichia.Erysipelotrichales.Erysipelotrichaceae.Holdemania	TRIM37
151797	ENSG00000108433	rs12947916	0.049718768	0.031832149	0.478927642	0.350465796	0.910137971	-0.588432436	0.419876076	-0.326149456	0.455275254	0.268315849	0.589651039	0.346837438	0.207904608	0.061183001	0.957260822	0.942285804	Bacteria.Firmicutes.Erysipelotrichia.Erysipelotrichales.Erysipelotrichaceae.Holdemania	GOSR2
151798	ENSG00000108439	rs11079804	0.235629501	0.271622327	0.344563112	0.970685729	-0.231037854	0.46463714	0.262473959	-0.020040115	0.193031201	0.419117179	0.275703701	0.543270613	0.39438394	0.213291304	0.957260822	0.974140174	Bacteria.Firmicutes.Erysipelotrichia.Erysipelotrichales.Erysipelotrichaceae.Holdemania	PNPO
151799	ENSG00000108468	rs72825517	0.504579604	0.375974918	0.385373945	0.216275248	-0.1236517	0.298523423	-0.223466411	0.539611602	0.184287322	0.334908335	0.255729217	0.432223693	0.526989433	0.260518558	0.957260822	0.942285804	Bacteria.Firmicutes.Erysipelotrichia.Erysipelotrichales.Erysipelotrichaceae.Holdemania	CBX1
151800	ENSG00000108551	rs57886565	0.648425243	0.950331068	0.241784277	0.149742455	-0.075375568	-0.015142321	0.264813851	-0.488038244	0.164559602	0.2421673	0.224201123	0.33486464	0.584170077	0.439332298	0.957260822	0.937157079	Bacteria.Firmicutes.Erysipelotrichia.Erysipelotrichales.Erysipelotrichaceae.Holdemania	RASD1
151801	ENSG00000108556	rs2243093	0.006322832	0.000662931	0.408248493	0.425594452	-0.408359977	1.48620282	0.177567356	-0.38424322	0.144773291	0.415829621	0.213348739	0.479276042	0.065932767	0.004882549	0.957260822	0.943027132	Bacteria.Firmicutes.Erysipelotrichia.Erysipelotrichales.Erysipelotrichaceae.Holdemania	CHRNE
151802	ENSG00000108559	rs77113005	0.703500032	0.491053838	0.48835163	0.198265567	-0.097776207	0.192298629	0.256984666	-0.483808199	0.255787599	0.277688209	0.368787035	0.372280083	0.604187133	0.305003691	0.957260822	0.942285804	Bacteria.Firmicutes.Erysipelotrichia.Erysipelotrichales.Erysipelotrichaceae.Holdemania	NUP88
151803	ENSG00000108578	rs7342921	0.147942324	0.060120701	0.63217273	0.419002046	-0.288403367	0.600349556	0.144642571	-0.327546823	0.196997562	0.313867353	0.300770089	0.40276552	0.333958894	0.087727088	0.957260822	0.943027132	Bacteria.Firmicutes.Erysipelotrichia.Erysipelotrichales.Erysipelotrichaceae.Holdemania	BLMH
151804	ENSG00000108592	rs2665833	0.091505849	0.104656749	0.965849062	0.848495115	-0.554546434	0.385616412	-0.019111611	0.060876714	0.32382926	0.234370412	0.44468659	0.317412463	0.271194451	0.121895003	0.96090778	0.968926734	Bacteria.Firmicutes.Erysipelotrichia.Erysipelotrichales.Erysipelotrichaceae.Holdemania	FTSJ3
151805	ENSG00000108599	rs11658169	0.436705725	0.160511181	0.279395035	0.128999688	0.187587758	-0.332239699	-0.348361979	0.518345257	0.239721604	0.234083494	0.319409201	0.337178254	0.498365377	0.156142265	0.957260822	0.937157079	Bacteria.Firmicutes.Erysipelotrichia.Erysipelotrichales.Erysipelotrichaceae.Holdemania	AKAP10
151806	ENSG00000108771	rs2277621	0.210830065	0.035260514	0.717434007	0.594227015	0.263975315	-0.656847652	-0.112584246	0.217555513	0.20891256	0.305573443	0.309769635	0.406401827	0.376553999	0.064814873	0.957260822	0.95090554	Bacteria.Firmicutes.Erysipelotrichia.Erysipelotrichales.Erysipelotrichaceae.Holdemania	DHX58
151807	ENSG00000108784	rs4792923	0.223237066	0.159436618	0.616680418	0.350808684	-0.499590109	0.356111144	0.259045148	-0.308568293	0.406324923	0.25024811	0.515061289	0.328376281	0.384761839	0.155763193	0.957260822	0.942285804	Bacteria.Firmicutes.Erysipelotrichia.Erysipelotrichales.Erysipelotrichaceae.Holdemania	NAGLU
151808	ENSG00000108797	rs4793098	0.150131306	0.196153109	0.840114484	0.758762897	-0.384432603	0.285704055	0.077631417	0.093101672	0.264032064	0.218795843	0.38328159	0.30190369	0.334821812	0.174855797	0.957260822	0.967748196	Bacteria.Firmicutes.Erysipelotrichia.Erysipelotrichales.Erysipelotrichaceae.Holdemania	CNTNAP1
151809	ENSG00000108823	rs2412299	0.300549777	0.356027456	0.866710065	0.585258216	0.350674607	-0.217609547	0.078217723	-0.171198703	0.336074291	0.234119617	0.464217029	0.312170724	0.438637944	0.251798499	0.957260822	0.948930643	Bacteria.Firmicutes.Erysipelotrichia.Erysipelotrichales.Erysipelotrichaceae.Holdemania	SGCA
151810	ENSG00000108839	rs15966	0.000125781	2.00E-05	0.217189176	0.381036737	1.369326708	-0.979505926	-0.502186768	0.249482426	0.336008964	0.213157642	0.403056834	0.282895097	0.005460829	0.000372172	0.957260822	0.942285804	Bacteria.Firmicutes.Erysipelotrichia.Erysipelotrichales.Erysipelotrichaceae.Holdemania	ALOX12
151811	ENSG00000108846	rs3785912	0.022546181	0.009558814	0.059569976	0.06443732	0.609307002	-0.597591499	-0.634544279	0.56593053	0.260848528	0.223879742	0.33101103	0.300928191	0.137792945	0.028940491	0.957260822	0.890555187	Bacteria.Firmicutes.Erysipelotrichia.Erysipelotrichales.Erysipelotrichaceae.Holdemania	ABCC3
151812	ENSG00000108849	rs8074783	0.023615713	0.045274525	0.957602044	0.603900007	0.609792059	-0.369578698	0.022677982	-0.145189766	0.263181163	0.181095623	0.424957345	0.278512743	0.14009284	0.074456897	0.959717004	0.95090554	Bacteria.Firmicutes.Erysipelotrichia.Erysipelotrichales.Erysipelotrichaceae.Holdemania	PPY
151813	ENSG00000108946	rs8080306	0.124548863	0.198362694	0.831917607	0.946512897	-0.513777802	0.296752834	0.11181229	0.023158686	0.330243344	0.228395029	0.524731307	0.343895736	0.30893224	0.176224676	0.957260822	0.974140174	Bacteria.Firmicutes.Erysipelotrichia.Erysipelotrichales.Erysipelotrichaceae.Holdemania	PRKAR1A
151814	ENSG00000108947	rs12949541	0.79378985	0.474369068	0.114505509	0.01890915	-0.044933579	0.196263233	0.385169596	-0.859217446	0.171206323	0.272774818	0.240819374	0.35702728	0.626559255	0.297731626	0.957260822	0.774449104	Bacteria.Firmicutes.Erysipelotrichia.Erysipelotrichales.Erysipelotrichaceae.Holdemania	EFNB3
151815	ENSG00000108953	rs28365859	0.807722382	0.940988979	0.82854111	0.508958858	0.057395747	0.018400554	-0.069705535	-0.212722285	0.234897243	0.247620873	0.32058283	0.320331126	0.630634981	0.437040139	0.957260822	0.946450152	Bacteria.Firmicutes.Erysipelotrichia.Erysipelotrichales.Erysipelotrichaceae.Holdemania	YWHAE
151816	ENSG00000109101	rs28568999	0.170529451	0.123809994	0.749459656	0.554778003	0.268492299	-0.399138204	-0.081473964	-0.212389968	0.193771347	0.256043451	0.254059508	0.357772011	0.347685482	0.134357045	0.957260822	0.946450152	Bacteria.Firmicutes.Erysipelotrichia.Erysipelotrichales.Erysipelotrichaceae.Holdemania	FOXN1
151817	ENSG00000109118	rs968726	0.145233803	0.145155059	0.651118796	0.624371194	-0.545178659	0.37646275	-0.225122599	0.165354135	0.369861757	0.255350197	0.495560611	0.336104426	0.331789522	0.147022455	0.957260822	0.955196547	Bacteria.Firmicutes.Erysipelotrichia.Erysipelotrichales.Erysipelotrichaceae.Holdemania	PHF12
151818	ENSG00000109158	rs6447520	0.000409395	4.91E-06	0.029366755	0.0061187	0.823566176	-0.889500625	-0.694281769	0.732231631	0.221203471	0.1787444	0.311762402	0.258511479	0.01125874	0.000125098	0.922976114	0.684834892	Bacteria.Firmicutes.Erysipelotrichia.Erysipelotrichales.Erysipelotrichaceae.Holdemania	GABRA4
151819	ENSG00000109180	rs2883562	0.168760423	0.133436653	0.350643364	0.594555441	0.410740843	-0.402253536	-0.365632757	0.178785578	0.295188376	0.264743977	0.388969499	0.33427641	0.347685482	0.140656142	0.957260822	0.95090554	Bacteria.Firmicutes.Erysipelotrichia.Erysipelotrichales.Erysipelotrichaceae.Holdemania	OCIAD1
151820	ENSG00000109193	rs3736599	0.779001069	0.718328409	0.776867473	0.540708679	-0.049411644	0.118311178	0.069804076	-0.297861017	0.175361275	0.326607971	0.245299949	0.484373964	0.622167042	0.380946583	0.957260822	0.946450152	Bacteria.Firmicutes.Erysipelotrichia.Erysipelotrichales.Erysipelotrichaceae.Holdemania	SULT1E1
151821	ENSG00000109265	rs11732236	0.425503009	0.1516809	0.820845295	0.652749461	0.156474065	-0.373236945	-0.062758452	0.157041749	0.195135216	0.25733243	0.276029084	0.347435838	0.494201668	0.151035901	0.957260822	0.958655914	Bacteria.Firmicutes.Erysipelotrichia.Erysipelotrichales.Erysipelotrichaceae.Holdemania	CRACD
151822	ENSG00000109320	rs1020760	0.333973585	0.222749085	0.730157524	0.786063378	-0.30215234	0.347075433	0.140645995	-0.098727227	0.310451201	0.281981306	0.406043036	0.362258403	0.45406481	0.188515119	0.957260822	0.967748196	Bacteria.Firmicutes.Erysipelotrichia.Erysipelotrichales.Erysipelotrichaceae.Holdemania	NFKB1
151823	ENSG00000109323	rs223489	0.011255464	0.003798935	0.601720005	0.753161881	-0.563268515	0.691359004	0.169144982	-0.10275159	0.215987138	0.230401792	0.322516446	0.325384284	0.089987799	0.016164698	0.957260822	0.967748196	Bacteria.Firmicutes.Erysipelotrichia.Erysipelotrichales.Erysipelotrichaceae.Holdemania	MANBA
151824	ENSG00000109332	rs223370	0.977481738	0.667717033	0.65405494	0.791608238	0.006017316	0.129102422	-0.132997067	-0.103147177	0.212375316	0.299392011	0.29542997	0.388800188	0.666365313	0.364747469	0.957260822	0.967748196	Bacteria.Firmicutes.Erysipelotrichia.Erysipelotrichales.Erysipelotrichaceae.Holdemania	UBE2D3
151825	ENSG00000109390	rs3806766	0.765079515	0.44988878	0.088654342	0.663250141	0.054149243	0.218555773	-0.430714578	0.165697624	0.1804654	0.287527403	0.249247789	0.378825078	0.618294222	0.289539095	0.957260822	0.959308278	Bacteria.Firmicutes.Erysipelotrichia.Erysipelotrichales.Erysipelotrichaceae.Holdemania	NDUFC1
151826	ENSG00000109445	rs3733484	0.958198552	0.870495048	0.954943469	0.696455285	-0.011352028	0.042754859	-0.016092378	-0.132761117	0.215761452	0.261234028	0.283740452	0.338833977	0.662715824	0.41915246	0.959717004	0.967047783	Bacteria.Firmicutes.Erysipelotrichia.Erysipelotrichales.Erysipelotrichaceae.Holdemania	ZNF330
151827	ENSG00000109511	rs17053750	0.905569718	0.88086994	0.156492236	0.261968525	0.021540956	0.049679715	-0.3757026	0.47414756	0.180887186	0.330211617	0.262124043	0.419069285	0.650608294	0.422097284	0.957260822	0.942285804	Bacteria.Firmicutes.Erysipelotrichia.Erysipelotrichales.Erysipelotrichaceae.Holdemania	ANXA10
151828	ENSG00000109572	rs17627811	0.193492324	0.140293826	0.408831537	0.558863356	0.361845216	-0.315700414	-0.310225076	0.164349971	0.275437784	0.211503265	0.373204592	0.279738011	0.363303927	0.144353666	0.957260822	0.946450152	Bacteria.Firmicutes.Erysipelotrichia.Erysipelotrichales.Erysipelotrichaceae.Holdemania	CLCN3
151829	ENSG00000109705	rs1476211	0.230689112	0.200654842	0.568353847	0.572204434	-0.480718343	0.309915911	-0.325809033	0.190128131	0.397369088	0.239760786	0.568251503	0.334944083	0.392660598	0.177463523	0.957260822	0.946847391	Bacteria.Firmicutes.Erysipelotrichia.Erysipelotrichales.Erysipelotrichaceae.Holdemania	NKX3-2
151830	ENSG00000109743	rs4382032	0.000662489	0.001254905	0.952350428	0.789521203	-1.262371096	0.729102162	0.029857778	0.080650171	0.35318241	0.216276714	0.497770603	0.300913053	0.015889865	0.007523716	0.959717004	0.967748196	Bacteria.Firmicutes.Erysipelotrichia.Erysipelotrichales.Erysipelotrichaceae.Holdemania	BST1
151831	ENSG00000109775	rs11132303	0.508795749	0.394206424	0.651205266	0.800106782	0.326544141	-0.256694618	-0.264279467	0.096191801	0.491541651	0.299310733	0.581911024	0.378362366	0.528420179	0.269137958	0.957260822	0.967748196	Bacteria.Firmicutes.Erysipelotrichia.Erysipelotrichales.Erysipelotrichaceae.Holdemania	UFSP2
151832	ENSG00000109814	rs4453941	0.701471984	0.72935403	0.525390498	0.398251621	-0.129710549	0.085403948	-0.299502445	0.294710669	0.336906532	0.245797554	0.469109156	0.346610216	0.603542323	0.383578989	0.957260822	0.942285804	Bacteria.Firmicutes.Erysipelotrichia.Erysipelotrichales.Erysipelotrichaceae.Holdemania	UGDH
151833	ENSG00000109854	rs12364576	0.045576756	0.073381175	0.117650738	0.643299054	0.575574679	-0.411071672	-0.598288466	0.144442495	0.282442381	0.225933841	0.37736875	0.310476276	0.197371992	0.098563905	0.957260822	0.956434035	Bacteria.Firmicutes.Erysipelotrichia.Erysipelotrichales.Erysipelotrichaceae.Holdemania	HTATIP2
151834	ENSG00000109911	rs3026393	0.059282495	0.035941751	0.154877175	0.238263003	0.548619804	-0.52418879	-0.521269758	0.384909532	0.285856452	0.244792841	0.362245183	0.323421058	0.225673513	0.06561301	0.957260822	0.942285804	Bacteria.Firmicutes.Erysipelotrichia.Erysipelotrichales.Erysipelotrichaceae.Holdemania	ELP4
151835	ENSG00000110002	rs1939860	0.017788169	0.009569467	0.137271271	0.145830362	-0.624715593	0.517569834	-0.62331853	0.434814624	0.256995074	0.193930862	0.414354101	0.295432731	0.119327181	0.028940491	0.957260822	0.937157079	Bacteria.Firmicutes.Erysipelotrichia.Erysipelotrichales.Erysipelotrichaceae.Holdemania	VWA5A
151836	ENSG00000110042	rs146231532	0.237496829	0.078367442	0.519603049	0.949522844	0.212789772	-0.611146451	-0.156232604	0.031053058	0.178502272	0.341805829	0.241314092	0.488661272	0.395685937	0.102949568	0.957260822	0.974140174	Bacteria.Firmicutes.Erysipelotrichia.Erysipelotrichales.Erysipelotrichaceae.Holdemania	DTX4
151837	ENSG00000110057	rs308328	0.126532855	0.024350509	0.920656949	0.776807538	0.391149705	-0.529080931	-0.03603018	0.090265013	0.252767827	0.22958778	0.36034501	0.317114602	0.311121555	0.052488229	0.959717004	0.967748196	Bacteria.Firmicutes.Erysipelotrichia.Erysipelotrichales.Erysipelotrichaceae.Holdemania	UNC93B1
151838	ENSG00000110074	rs685409	0.622373968	0.752255087	0.003436045	0.007620064	0.251376517	-0.097511781	-1.971789559	1.076625691	0.508021242	0.307622138	0.649607628	0.391079984	0.575185807	0.38833248	0.596529659	0.742366947	Bacteria.Firmicutes.Erysipelotrichia.Erysipelotrichales.Erysipelotrichaceae.Holdemania	FOXRED1
151839	ENSG00000110080	rs4937125	0.060700164	0.903926878	0.022329657	0.502371349	0.286637478	-0.046397811	-0.509470374	-0.318540257	0.150203745	0.382924383	0.217742861	0.472285714	0.227308051	0.427377573	0.875369879	0.946450152	Bacteria.Firmicutes.Erysipelotrichia.Erysipelotrichales.Erysipelotrichaceae.Holdemania	ST3GAL4
151840	ENSG00000110104	rs12272452	0.292100784	0.386843407	0.090338912	0.156260983	-0.227485935	0.26011597	0.515430474	-0.593869508	0.214202744	0.298597629	0.299878556	0.414102134	0.432523552	0.266101815	0.957260822	0.937157079	Bacteria.Firmicutes.Erysipelotrichia.Erysipelotrichales.Erysipelotrichaceae.Holdemania	CCDC86
151841	ENSG00000110107	rs3885382	0.152106305	0.044205037	0.2078896	0.057329807	-0.349788662	0.636144882	0.453071028	-0.785316597	0.241420319	0.310110014	0.35622979	0.405936096	0.335692835	0.073603076	0.957260822	0.882287062	Bacteria.Firmicutes.Erysipelotrichia.Erysipelotrichales.Erysipelotrichaceae.Holdemania	PRPF19
151842	ENSG00000110169	rs7123623	0.618315093	0.524465305	0.66417213	0.921444872	0.0716339	-0.101249886	-0.086106719	-0.021912391	0.143094907	0.158232462	0.197437638	0.221355722	0.574646099	0.317561537	0.957260822	0.974140174	Bacteria.Firmicutes.Erysipelotrichia.Erysipelotrichales.Erysipelotrichaceae.Holdemania	HPX
151843	ENSG00000110172	rs17227345	0.159699065	0.024359509	0.994080803	0.781796708	0.259639966	-0.646048101	0.001849605	-0.108993301	0.182571938	0.280362568	0.248374628	0.391906018	0.34090859	0.052488229	0.964753152	0.967748196	Bacteria.Firmicutes.Erysipelotrichia.Erysipelotrichales.Erysipelotrichaceae.Holdemania	CHORDC1
151844	ENSG00000110203	rs139807659	0.228425495	0.245325933	0.306767746	0.526902543	-0.203761021	0.413887692	0.2328348	0.291361892	0.167606406	0.353082672	0.22605219	0.458034724	0.390817214	0.200857285	0.957260822	0.946450152	Bacteria.Firmicutes.Erysipelotrichia.Erysipelotrichales.Erysipelotrichaceae.Holdemania	FOLR3
151845	ENSG00000110218	rs4073613	0.455118951	0.771277233	0.921924702	0.366779637	-0.22485462	0.074066687	-0.038320247	0.294111376	0.299271519	0.253738326	0.389492383	0.323637768	0.504404368	0.392811835	0.959717004	0.942285804	Bacteria.Firmicutes.Erysipelotrichia.Erysipelotrichales.Erysipelotrichaceae.Holdemania	PANX1
151846	ENSG00000110435	rs2985402	0.316572197	0.24130296	0.283591199	0.5568321	0.218751577	-0.398118782	-0.316483742	0.255443632	0.216760933	0.336713847	0.292744816	0.432544708	0.446699743	0.198325079	0.957260822	0.946450152	Bacteria.Firmicutes.Erysipelotrichia.Erysipelotrichales.Erysipelotrichaceae.Holdemania	PDHX
151847	ENSG00000110455	rs2074038	2.69E-05	2.39E-09	0.747048518	0.228919905	-0.443653954	1.440902453	0.044486469	-0.315326422	0.098280769	0.208686204	0.137352257	0.2596548	0.002134303	2.73E-07	0.957260822	0.942285804	Bacteria.Firmicutes.Erysipelotrichia.Erysipelotrichales.Erysipelotrichaceae.Holdemania	ACCS
151848	ENSG00000110514	rs35233100	0.630918016	0.062921676	0.700317307	0.805857026	0.075906783	-0.854465529	0.085973175	-0.139243051	0.157260124	0.451695316	0.2223994	0.564276848	0.578247555	0.089856386	0.957260822	0.968581363	Bacteria.Firmicutes.Erysipelotrichia.Erysipelotrichales.Erysipelotrichaceae.Holdemania	MADD
151849	ENSG00000110628	rs7934793	0.024563726	0.016616921	0.320785839	0.885512723	0.67559145	-0.698273839	-0.363316298	0.052145224	0.293619108	0.284116393	0.363182456	0.360760958	0.141934805	0.041389771	0.957260822	0.974140174	Bacteria.Firmicutes.Erysipelotrichia.Erysipelotrichales.Erysipelotrichaceae.Holdemania	SLC22A18
151850	ENSG00000110660	rs3132846	0.083742009	0.032557455	0.339629078	0.270563949	0.513808469	-0.494520535	0.36462892	-0.341486715	0.292615515	0.226478091	0.379085975	0.307345827	0.261556974	0.061776711	0.957260822	0.942285804	Bacteria.Firmicutes.Erysipelotrichia.Erysipelotrichales.Erysipelotrichaceae.Holdemania	SLC35F2
151851	ENSG00000110665	rs10831733	0.151510423	0.020035882	0.498764487	0.262831759	0.296884562	-0.454452155	-0.201244951	0.331308379	0.204603825	0.190668487	0.29586664	0.29335798	0.33548434	0.047288962	0.957260822	0.942285804	Bacteria.Firmicutes.Erysipelotrichia.Erysipelotrichales.Erysipelotrichaceae.Holdemania	C11orf21
151852	ENSG00000110768	rs7947378	0.018613872	0.013822344	0.609313014	0.561921778	-0.920381784	0.640051459	0.274465218	-0.204462873	0.381450039	0.253045543	0.534493886	0.350745666	0.122922814	0.036251399	0.957260822	0.946450152	Bacteria.Firmicutes.Erysipelotrichia.Erysipelotrichales.Erysipelotrichaceae.Holdemania	GTF2H1
151853	ENSG00000110777	rs17577362	0.793545592	0.712413535	0.179843459	0.107901982	-0.056703939	0.108109128	0.391615794	-0.581528747	0.215792195	0.292023315	0.288884888	0.356803998	0.626559255	0.37927936	0.957260822	0.912332515	Bacteria.Firmicutes.Erysipelotrichia.Erysipelotrichales.Erysipelotrichaceae.Holdemania	POU2AF1
151854	ENSG00000110786	rs7121896	0.002342775	0.000193887	0.810342979	0.453179016	-1.102419726	0.909713554	0.109532417	-0.225530923	0.348257322	0.230420332	0.454590951	0.298878658	0.035454277	0.002032483	0.957260822	0.943027132	Bacteria.Firmicutes.Erysipelotrichia.Erysipelotrichales.Erysipelotrichaceae.Holdemania	PTPN5
151855	ENSG00000110871	rs10774555	0.28046806	0.016058512	0.504076819	0.56297224	-0.222796963	0.559333791	-0.189616615	-0.183305719	0.20474044	0.226349073	0.282265497	0.315300244	0.427267218	0.040470836	0.957260822	0.946450152	Bacteria.Firmicutes.Erysipelotrichia.Erysipelotrichales.Erysipelotrichaceae.Holdemania	COQ5
151856	ENSG00000110887	rs11114074	0.156495667	0.044438979	0.768057286	0.560588955	-0.278107237	0.477319146	0.07652889	-0.171733146	0.194034341	0.232949532	0.258426246	0.293595846	0.33861936	0.073603076	0.957260822	0.946450152	Bacteria.Firmicutes.Erysipelotrichia.Erysipelotrichales.Erysipelotrichaceae.Holdemania	DAO
151857	ENSG00000110888	rs11613738	0.34519776	0.016184493	0.872549987	0.262408483	0.115302932	-0.992709782	-0.028968783	0.525598361	0.121275185	0.402224286	0.179880169	0.464976083	0.456865051	0.040608652	0.957260822	0.942285804	Bacteria.Firmicutes.Erysipelotrichia.Erysipelotrichales.Erysipelotrichaceae.Holdemania	CAPRIN2
151858	ENSG00000110906	rs11615336	0.824772637	0.529394628	0.592436472	0.65612366	0.042225785	0.184394765	-0.137519039	-0.202716999	0.189955956	0.291639179	0.255646031	0.453202302	0.632745512	0.319075195	0.957260822	0.959286956	Bacteria.Firmicutes.Erysipelotrichia.Erysipelotrichales.Erysipelotrichaceae.Holdemania	KCTD10
151859	ENSG00000110911	rs2269684	0.833762324	0.080463337	0.161726295	0.32831712	-0.034426354	-1.17818062	0.343231782	0.710528785	0.163382178	0.663661544	0.242541254	0.721492944	0.634472968	0.104712829	0.957260822	0.942285804	Bacteria.Firmicutes.Erysipelotrichia.Erysipelotrichales.Erysipelotrichaceae.Holdemania	SLC11A2
151860	ENSG00000111144	rs2660840	0.147036036	0.0719165	0.249879681	0.190145476	-0.357943474	0.447052122	0.421944704	-0.455360319	0.243942275	0.244423233	0.363475378	0.34398682	0.333179491	0.097372376	0.957260822	0.942285804	Bacteria.Firmicutes.Erysipelotrichia.Erysipelotrichales.Erysipelotrichaceae.Holdemania	LTA4H
151861	ENSG00000111181	rs4980866	0.003883898	0.001002222	0.995915124	0.82340835	-0.776043091	0.646155573	-0.001823135	0.062469508	0.259286726	0.187649012	0.354758686	0.278816011	0.0477029	0.006437966	0.964753152	0.968926734	Bacteria.Firmicutes.Erysipelotrichia.Erysipelotrichales.Erysipelotrichaceae.Holdemania	SLC6A12
151862	ENSG00000111215	rs2227296	0.328150751	0.011164207	0.543530627	0.523404369	-0.171888367	0.616832497	-0.141542671	-0.187605711	0.174480312	0.236247459	0.231791379	0.29243779	0.452258244	0.032061032	0.957260822	0.946450152	Bacteria.Firmicutes.Erysipelotrichia.Erysipelotrichales.Erysipelotrichaceae.Holdemania	PRR4
151863	ENSG00000111237	rs6606687	0.704529067	0.828680523	0.760085738	0.904892991	0.233737849	-0.076978451	-0.243206851	-0.054178492	0.61370796	0.354324456	0.793145041	0.451703514	0.604187133	0.408512006	0.957260822	0.974140174	Bacteria.Firmicutes.Erysipelotrichia.Erysipelotrichales.Erysipelotrichaceae.Holdemania	VPS29
151864	ENSG00000111254	rs979877	0.003484652	4.63E-05	0.395196037	0.233550897	-0.701658883	0.78949329	-0.245456491	0.311109329	0.231531159	0.18099958	0.28680994	0.25876612	0.044297253	0.000719066	0.957260822	0.942285804	Bacteria.Firmicutes.Erysipelotrichia.Erysipelotrichales.Erysipelotrichaceae.Holdemania	AKAP3
151865	ENSG00000111261	rs36058772	0.849809928	0.819640274	0.670942541	0.766894012	0.034812286	0.0871948	-0.108485698	-0.151938925	0.183120836	0.380899198	0.254207351	0.510436386	0.637637819	0.404892101	0.957260822	0.967748196	Bacteria.Firmicutes.Erysipelotrichia.Erysipelotrichales.Erysipelotrichaceae.Holdemania	MANSC1
151866	ENSG00000111275	rs10744777	0.232724514	0.771010963	0.244422925	0.668398813	0.280793605	-0.067271801	-0.36306226	-0.133688538	0.233133825	0.230184501	0.309125841	0.310706304	0.392990817	0.392811835	0.957260822	0.959308278	Bacteria.Firmicutes.Erysipelotrichia.Erysipelotrichales.Erysipelotrichaceae.Holdemania	ALDH2
151867	ENSG00000111321	rs10849448	0.01452598	0.012513567	0.400380243	0.535181233	0.977590493	-0.642257611	-0.462558907	0.215248762	0.38944884	0.25014055	0.546492346	0.345291296	0.106123977	0.03404772	0.957260822	0.946450152	Bacteria.Firmicutes.Erysipelotrichia.Erysipelotrichales.Erysipelotrichaceae.Holdemania	LTBR
151868	ENSG00000111328	rs12824957	0.138791495	0.051710157	0.471042417	0.360424393	0.220711645	-0.684468249	0.166621803	-0.381596601	0.147296008	0.345439759	0.229837598	0.414345621	0.323433824	0.0802713	0.957260822	0.942285804	Bacteria.Firmicutes.Erysipelotrichia.Erysipelotrichales.Erysipelotrichaceae.Holdemania	CDK2AP1
151869	ENSG00000111341	rs1800802	0.850820661	0.528297152	0.141319343	0.190593884	-0.034097423	-0.164420132	0.393559218	-0.518035827	0.180590624	0.259353538	0.264357604	0.391734205	0.637868764	0.318856943	0.957260822	0.942285804	Bacteria.Firmicutes.Erysipelotrichia.Erysipelotrichales.Erysipelotrichaceae.Holdemania	MGP
151870	ENSG00000111344	rs35910801	0.311545406	0.054912815	0.3541974	0.470948893	0.191992747	-0.534070068	-0.229597221	0.449661575	0.188264462	0.273288909	0.246072906	0.620130493	0.44399066	0.083147004	0.957260822	0.943027132	Bacteria.Firmicutes.Erysipelotrichia.Erysipelotrichales.Erysipelotrichaceae.Holdemania	RASAL1
151871	ENSG00000111364	rs884892	0.376448216	0.090680443	0.790737001	0.780793431	0.173299462	-0.391620499	0.07200437	-0.10203298	0.194615748	0.228092491	0.270254006	0.365154991	0.470687921	0.112349996	0.957260822	0.967748196	Bacteria.Firmicutes.Erysipelotrichia.Erysipelotrichales.Erysipelotrichaceae.Holdemania	DDX55
151872	ENSG00000111371	rs2125645	0.408533049	0.325654988	0.797973195	0.881729353	-0.241785683	0.26199526	-0.104976446	0.052866962	0.290684974	0.264567395	0.408458139	0.353969639	0.487177618	0.23779814	0.957260822	0.973309797	Bacteria.Firmicutes.Erysipelotrichia.Erysipelotrichales.Erysipelotrichaceae.Holdemania	SLC38A1
151873	ENSG00000111554	rs2046067	0.125774053	0.013277234	0.286376882	0.08549928	-0.301064618	0.620960415	0.284710427	-0.591816699	0.194157048	0.244003293	0.26489562	0.338994689	0.310239327	0.035168456	0.957260822	0.912332515	Bacteria.Firmicutes.Erysipelotrichia.Erysipelotrichales.Erysipelotrichaceae.Holdemania	MDM1
151874	ENSG00000111581	rs10878860	0.872039886	0.88894737	0.673768225	0.744351499	-0.034377872	0.046390337	0.120531901	-0.154981565	0.21260914	0.330942065	0.285036206	0.473274518	0.644338984	0.424038307	0.957260822	0.967748196	Bacteria.Firmicutes.Erysipelotrichia.Erysipelotrichales.Erysipelotrichaceae.Holdemania	NUP107
151875	ENSG00000111602	rs61937720	0.279804856	0.202297773	0.088998165	0.066913981	-0.334190485	0.331920891	0.683031353	-0.659719623	0.306679123	0.257733906	0.39569503	0.354118135	0.426743565	0.178427573	0.957260822	0.890555187	Bacteria.Firmicutes.Erysipelotrichia.Erysipelotrichales.Erysipelotrichaceae.Holdemania	TIMELESS
151876	ENSG00000111615	rs17218895	0.603551037	0.791402291	0.825936213	0.254743102	-0.115353861	-0.079874212	0.065950328	0.475646296	0.22106583	0.300771271	0.298699263	0.414000728	0.568043454	0.397940103	0.957260822	0.942285804	Bacteria.Firmicutes.Erysipelotrichia.Erysipelotrichales.Erysipelotrichaceae.Holdemania	KRR1
151877	ENSG00000111652	rs11227	0.277941245	0.255349613	0.913340102	0.548907524	0.412208318	-0.277679168	0.057725638	-0.220841299	0.376797611	0.242002647	0.528408099	0.366543048	0.425688819	0.20532548	0.959717004	0.946450152	Bacteria.Firmicutes.Erysipelotrichia.Erysipelotrichales.Erysipelotrichaceae.Holdemania	COPS7A
151878	ENSG00000111666	rs2559850	0.073054213	0.047093171	0.857302656	0.74201896	-0.471311999	0.411206804	0.073124662	-0.099641286	0.258741259	0.203233574	0.405092642	0.301425713	0.244453608	0.076435643	0.957260822	0.967748196	Bacteria.Firmicutes.Erysipelotrichia.Erysipelotrichales.Erysipelotrichaceae.Holdemania	CHPT1
151879	ENSG00000111670	rs11830792	0.30170562	0.02986364	0.46607947	0.12978721	0.201915487	-0.539801488	-0.193133932	0.47817438	0.193975797	0.243161525	0.263440039	0.311698754	0.438637944	0.058840198	0.957260822	0.937157079	Bacteria.Firmicutes.Erysipelotrichia.Erysipelotrichales.Erysipelotrichaceae.Holdemania	GNPTAB
151880	ENSG00000111671	rs6489739	0.135470723	0.003436675	0.476954913	0.813180715	-0.319530585	0.804206476	-0.192928148	-0.083856863	0.211419503	0.264951965	0.269721547	0.353420734	0.321665389	0.015018558	0.957260822	0.968926734	Bacteria.Firmicutes.Erysipelotrichia.Erysipelotrichales.Erysipelotrichaceae.Holdemania	SPSB2
151881	ENSG00000111678	rs3087835	0.754007852	0.748816725	0.627585927	0.241199889	-0.082095932	0.089488204	0.162958888	-0.454628122	0.260898603	0.278310585	0.334339331	0.384422217	0.614794818	0.387562577	0.957260822	0.942285804	Bacteria.Firmicutes.Erysipelotrichia.Erysipelotrichales.Erysipelotrichaceae.Holdemania	C12orf57
151882	ENSG00000111785	rs1579808	0.174237194	0.364427738	0.117767183	0.484432368	0.33590666	-0.237215489	-0.522529298	0.239830555	0.244558215	0.259744624	0.329690384	0.341077903	0.349012186	0.25593866	0.957260822	0.946450152	Bacteria.Firmicutes.Erysipelotrichia.Erysipelotrichales.Erysipelotrichaceae.Holdemania	RIC8B
151883	ENSG00000111816	rs1999929	0.881134655	0.740542016	0.233874442	0.349709635	-0.042567775	-0.07738542	0.456985195	-0.340703042	0.283574856	0.232716218	0.38036477	0.361742217	0.646153608	0.385709629	0.957260822	0.942285804	Bacteria.Firmicutes.Erysipelotrichia.Erysipelotrichales.Erysipelotrichaceae.Holdemania	FRK
151884	ENSG00000111850	rs9353482	0.859187211	0.102555333	0.19759499	0.720726236	-0.031475632	0.420192388	-0.306382162	0.165898897	0.176726608	0.253804268	0.235397822	0.462088328	0.640027815	0.120272205	0.957260822	0.967748196	Bacteria.Firmicutes.Erysipelotrichia.Erysipelotrichales.Erysipelotrichaceae.Holdemania	SMIM8
151885	ENSG00000111860	rs1771755	0.650136998	0.256619249	0.303592567	0.016969884	0.093282419	-0.200005698	-0.274494349	0.566469726	0.204723655	0.174779457	0.264740293	0.231265398	0.585104936	0.205880767	0.957260822	0.771393127	Bacteria.Firmicutes.Erysipelotrichia.Erysipelotrichales.Erysipelotrichaceae.Holdemania	CEP85L
151886	ENSG00000111863	rs2076189	0.021732077	0.001080763	0.209805748	0.035529245	-0.545782009	0.658289407	0.405177236	-0.655315698	0.232172383	0.192523204	0.319933075	0.305322579	0.135020028	0.006882213	0.957260822	0.801678726	Bacteria.Firmicutes.Erysipelotrichia.Erysipelotrichales.Erysipelotrichaceae.Holdemania	ADTRP
151887	ENSG00000111877	rs6910782	0.170663401	0.22700331	0.934743751	0.89806866	-0.484028774	0.282661671	0.036313442	0.037296209	0.349435412	0.23178923	0.44181886	0.290026955	0.347685482	0.190332863	0.959717004	0.974140174	Bacteria.Firmicutes.Erysipelotrichia.Erysipelotrichales.Erysipelotrichaceae.Holdemania	MCM9
151888	ENSG00000111886	rs6454753	0.089663441	0.044332359	0.673206071	0.602450571	-0.426197128	0.391904843	0.138127649	-0.129022286	0.247430348	0.191165287	0.326049835	0.246509122	0.271194451	0.073603076	0.957260822	0.95090554	Bacteria.Firmicutes.Erysipelotrichia.Erysipelotrichales.Erysipelotrichaceae.Holdemania	GABRR2
151889	ENSG00000111897	rs11964202	0.331785255	0.44285313	0.83243534	0.171485502	-0.176000669	0.221421865	-0.052525754	0.549896745	0.180012137	0.286805239	0.247275008	0.397761782	0.452415101	0.288048901	0.957260822	0.937157079	Bacteria.Firmicutes.Erysipelotrichia.Erysipelotrichales.Erysipelotrichaceae.Holdemania	SERINC1
151890	ENSG00000111906	rs9385367	0.898323619	0.63935658	0.510049692	0.397284123	0.025250419	0.114427114	-0.175926045	-0.291947637	0.196850264	0.24306328	0.26560663	0.342653506	0.650009474	0.355274957	0.957260822	0.942285804	Bacteria.Firmicutes.Erysipelotrichia.Erysipelotrichales.Erysipelotrichaceae.Holdemania	HDDC2
151891	ENSG00000111962	rs6920122	0.01602319	0.001487166	0.666822524	0.86562972	0.612392711	-0.593630188	0.145382762	0.040831431	0.247734323	0.179021662	0.336182245	0.240364593	0.112225017	0.00841432	0.957260822	0.969906508	Bacteria.Firmicutes.Erysipelotrichia.Erysipelotrichales.Erysipelotrichaceae.Holdemania	UST
151892	ENSG00000112031	rs9397575	0.069669988	0.026348883	0.740745012	0.446459652	-0.449650359	0.437165687	0.115402852	-0.211213584	0.243842969	0.192410723	0.347325726	0.275767668	0.239332648	0.054842168	0.957260822	0.943027132	Bacteria.Firmicutes.Erysipelotrichia.Erysipelotrichales.Erysipelotrichaceae.Holdemania	MTRF1L
151893	ENSG00000112053	rs9368897	0.536467458	0.310383882	0.885544728	0.728559775	-0.127705239	0.241369013	0.040956767	0.129785609	0.205507345	0.236109964	0.283434656	0.372391805	0.541240361	0.230642819	0.959703224	0.967748196	Bacteria.Firmicutes.Erysipelotrichia.Erysipelotrichales.Erysipelotrichaceae.Holdemania	SLC26A8
151894	ENSG00000112139	rs9349050	0.013909991	0.000329703	0.957597025	0.70256381	0.580212375	-0.650548957	-0.015682213	0.09288598	0.229609492	0.171693918	0.293830464	0.242190676	0.103105083	0.002934191	0.959717004	0.967748196	Bacteria.Firmicutes.Erysipelotrichia.Erysipelotrichales.Erysipelotrichaceae.Holdemania	MDGA1
151895	ENSG00000112159	rs12207432	0.339105531	0.169367351	0.467522241	0.931525475	-0.155325508	0.321859551	0.163868037	0.029061267	0.161307782	0.23164618	0.224248448	0.336925751	0.45580952	0.160643274	0.957260822	0.974140174	Bacteria.Firmicutes.Erysipelotrichia.Erysipelotrichales.Erysipelotrichaceae.Holdemania	MDN1
151896	ENSG00000112232	rs16883133	0.653905292	0.258759248	0.616979662	0.953150209	0.066479931	-0.267896576	0.105947558	-0.019667233	0.147605253	0.235172809	0.21083565	0.333484142	0.586834462	0.207189643	0.957260822	0.974140174	Bacteria.Firmicutes.Erysipelotrichia.Erysipelotrichales.Erysipelotrichaceae.Holdemania	KHDRBS2
151897	ENSG00000112280	rs6935778	0.997863208	0.535563941	0.156867638	0.3037789	0.000526664	0.202338522	-0.384153004	0.464827572	0.195914077	0.324886743	0.268266399	0.44848428	0.672405934	0.320532294	0.957260822	0.942285804	Bacteria.Firmicutes.Erysipelotrichia.Erysipelotrichales.Erysipelotrichaceae.Holdemania	COL9A1
151898	ENSG00000112293	rs4646830	0.090079086	0.002705473	0.928877627	0.327623617	0.309268304	-0.719721425	0.021832238	0.283717106	0.179784538	0.230902563	0.243667466	0.287679373	0.271194451	0.012819841	0.959717004	0.942285804	Bacteria.Firmicutes.Erysipelotrichia.Erysipelotrichales.Erysipelotrichaceae.Holdemania	GPLD1
151899	ENSG00000112294	rs2744577	0.094629652	0.013199577	0.845985729	0.364082998	0.367467453	-0.675978972	-0.056817585	0.294521171	0.216688056	0.265387531	0.291360224	0.322259663	0.274331059	0.035076448	0.957260822	0.942285804	Bacteria.Firmicutes.Erysipelotrichia.Erysipelotrichales.Erysipelotrichaceae.Holdemania	ALDH5A1
151900	ENSG00000112303	rs7765058	0.562713236	0.512728636	0.874578462	0.935332669	0.124122259	-0.156323447	0.052453313	0.026260278	0.213358123	0.237518151	0.331019968	0.322420202	0.552185292	0.312982815	0.958381593	0.974140174	Bacteria.Firmicutes.Erysipelotrichia.Erysipelotrichales.Erysipelotrichaceae.Holdemania	VNN2
151901	ENSG00000112304	rs150664783	0.836078349	0.376785139	0.264634644	0.578636086	-0.033840932	0.241101009	-0.257845563	0.198089746	0.162907146	0.270949431	0.229181977	0.354909364	0.6349717	0.260864623	0.957260822	0.94776276	Bacteria.Firmicutes.Erysipelotrichia.Erysipelotrichales.Erysipelotrichaceae.Holdemania	ACOT13
151902	ENSG00000112306	rs3778174	0.323092796	0.847885124	0.023266003	0.311248169	0.208593069	-0.048329595	-0.659754223	0.343563043	0.20952018	0.250968325	0.283998955	0.336682927	0.448873036	0.413463475	0.883574207	0.942285804	Bacteria.Firmicutes.Erysipelotrichia.Erysipelotrichales.Erysipelotrichaceae.Holdemania	RPS12
151903	ENSG00000112339	rs28384512	0.322359062	0.177045677	0.52592659	0.350561702	0.32658978	-0.396178307	-0.276948869	0.346360269	0.327540578	0.290347511	0.434347394	0.368404063	0.448834718	0.1642337	0.957260822	0.942285804	Bacteria.Firmicutes.Erysipelotrichia.Erysipelotrichales.Erysipelotrichaceae.Holdemania	HBS1L
151904	ENSG00000112343	rs189911	0.87295919	0.851947353	0.542255293	0.452566764	-0.081171829	0.057469126	0.384153857	-0.291475616	0.505670102	0.306718817	0.627102195	0.385744792	0.644382333	0.414500279	0.957260822	0.943027132	Bacteria.Firmicutes.Erysipelotrichia.Erysipelotrichales.Erysipelotrichaceae.Holdemania	TRIM38
151905	ENSG00000112357	rs7756379	0.637099306	0.860405423	0.157416585	0.571014386	0.134398677	-0.047287523	-0.542727888	0.191446769	0.283571056	0.267847745	0.379513767	0.336222621	0.579870758	0.417209428	0.957260822	0.946847391	Bacteria.Firmicutes.Erysipelotrichia.Erysipelotrichales.Erysipelotrichaceae.Holdemania	PEX7
151906	ENSG00000112494	rs431415	0.312788865	0.085669063	0.470805588	0.757600442	0.254787754	-0.373782976	0.249432714	-0.093927558	0.250487935	0.214223032	0.343882339	0.303073151	0.444941153	0.108572689	0.957260822	0.967748196	Bacteria.Firmicutes.Erysipelotrichia.Erysipelotrichales.Erysipelotrichaceae.Holdemania	UNC93A
151907	ENSG00000112514	rs1705003	0.756552412	0.477216738	0.677940631	0.075854192	-0.058718023	0.17770143	0.112390608	-0.621836234	0.188620929	0.248582212	0.269441033	0.344770307	0.615586768	0.298961656	0.957260822	0.903107394	Bacteria.Firmicutes.Erysipelotrichia.Erysipelotrichales.Erysipelotrichaceae.Holdemania	CUTA
151908	ENSG00000112530	rs9458780	0.800878506	0.439875575	0.397582268	0.72101525	-0.069261702	-0.210300319	0.301736714	0.125531081	0.273514285	0.27062156	0.354367766	0.350027795	0.628835609	0.287205466	0.957260822	0.967748196	Bacteria.Firmicutes.Erysipelotrichia.Erysipelotrichales.Erysipelotrichaceae.Holdemania	PACRG
151909	ENSG00000112599	rs1474867	0.000276578	3.73E-05	0.105549016	0.031650665	-1.606775136	1.027224671	1.006730853	-0.751315471	0.418210212	0.232252134	0.613475642	0.34221103	0.008472016	0.000606326	0.957260822	0.796958894	Bacteria.Firmicutes.Erysipelotrichia.Erysipelotrichales.Erysipelotrichaceae.Holdemania	GUCA1B
151910	ENSG00000112619	rs3818087	0.239420813	0.120059552	0.55882087	0.847715605	-0.287213277	0.393121978	0.180779576	-0.069282635	0.241933587	0.249615924	0.307669299	0.359368756	0.396647944	0.131841975	0.957260822	0.968926734	Bacteria.Firmicutes.Erysipelotrichia.Erysipelotrichales.Erysipelotrichaceae.Holdemania	PRPH2
151911	ENSG00000112655	rs3805933	0.828026283	0.544944421	0.683883947	0.524328042	-0.057748684	-0.197801361	0.147702896	0.295305266	0.264784117	0.325063795	0.361156071	0.461347386	0.633344082	0.32361124	0.957260822	0.946450152	Bacteria.Firmicutes.Erysipelotrichia.Erysipelotrichales.Erysipelotrichaceae.Holdemania	PTK7
151912	ENSG00000112685	rs6906847	0.216091692	0.140776812	0.927873009	0.911641708	1.008521983	-0.662000866	0.094712827	0.064394536	0.80748983	0.444055986	1.042316717	0.578077159	0.380468066	0.144471927	0.959717004	0.974140174	Bacteria.Firmicutes.Erysipelotrichia.Erysipelotrichales.Erysipelotrichaceae.Holdemania	EXOC2
151913	ENSG00000112763	rs2273193	0.001350804	0.001194815	0.01715255	0.035419888	1.388527955	-0.895289638	-1.329348383	0.731524979	0.414821806	0.264330957	0.543652429	0.340620197	0.02582189	0.007317504	0.840011814	0.801678726	Bacteria.Firmicutes.Erysipelotrichia.Erysipelotrichales.Erysipelotrichaceae.Holdemania	BTN2A1
151914	ENSG00000112796	rs9472712	0.341055534	0.32708371	0.871233289	0.670316387	0.357803951	-0.237117102	0.080792578	-0.144128609	0.373098572	0.240158412	0.496501996	0.337044589	0.45580952	0.238348309	0.957260822	0.959308278	Bacteria.Firmicutes.Erysipelotrichia.Erysipelotrichales.Erysipelotrichaceae.Holdemania	ENPP5
151915	ENSG00000112799	rs7751507	0.153028673	0.134585732	0.772464259	0.765481193	-0.487637254	0.356147729	0.135388037	-0.093932874	0.337331321	0.235104641	0.466303953	0.313606735	0.336026702	0.141344218	0.957260822	0.967748196	Bacteria.Firmicutes.Erysipelotrichia.Erysipelotrichales.Erysipelotrichaceae.Holdemania	LY86
151916	ENSG00000112855	rs2563302	0.900498571	0.345885116	0.141596099	0.380926661	-0.028857029	0.208983585	-0.494682552	0.277955546	0.22991173	0.220123722	0.33251811	0.315108294	0.650041389	0.247908946	0.957260822	0.942285804	Bacteria.Firmicutes.Erysipelotrichia.Erysipelotrichales.Erysipelotrichaceae.Holdemania	HARS2
151917	ENSG00000112874	rs58006145	0.106696143	0.045979957	0.647155268	0.356280368	-0.315093442	0.530563772	0.128652796	-0.318005505	0.192653802	0.260854481	0.279788338	0.342313752	0.288836843	0.075039246	0.957260822	0.942285804	Bacteria.Firmicutes.Erysipelotrichia.Erysipelotrichales.Erysipelotrichaceae.Holdemania	NUDT12
151918	ENSG00000112893	rs6883875	0.056988853	0.006122599	0.079149776	0.012899661	-0.357589855	0.849751456	0.456454851	-1.054480434	0.184580547	0.300025632	0.255973344	0.412557897	0.223940666	0.022024638	0.957260822	0.742366947	Bacteria.Firmicutes.Erysipelotrichia.Erysipelotrichales.Erysipelotrichaceae.Holdemania	MAN2A1
151919	ENSG00000112902	rs377791	0.102371519	0.021010937	0.110513726	0.104010522	-0.320902192	0.511216442	0.433172685	-0.491350588	0.193725248	0.216215993	0.267783482	0.298066014	0.284449638	0.048582201	0.957260822	0.912332515	Bacteria.Firmicutes.Erysipelotrichia.Erysipelotrichales.Erysipelotrichaceae.Holdemania	SEMA5A
151920	ENSG00000112941	rs274686	0.030538364	0.032807087	0.244049523	0.244382844	-0.700982341	0.532143215	0.561577535	-0.398647616	0.317107844	0.244070316	0.477767426	0.339395509	0.158123725	0.061979284	0.957260822	0.942285804	Bacteria.Firmicutes.Erysipelotrichia.Erysipelotrichales.Erysipelotrichaceae.Holdemania	TENT4A
151921	ENSG00000112964	rs35003055	0.158686842	0.024544653	0.877568578	0.739137775	-0.263834545	0.611618726	0.043045861	-0.129630224	0.185064827	0.265779124	0.278342303	0.387649729	0.34033869	0.052687842	0.959063824	0.967748196	Bacteria.Firmicutes.Erysipelotrichia.Erysipelotrichales.Erysipelotrichaceae.Holdemania	GHR
151922	ENSG00000112977	rs1483301	0.905085172	0.390011128	0.62488768	0.078403061	0.02807602	-0.209347873	0.137868915	-0.666798184	0.234555079	0.241938067	0.280655995	0.372976663	0.650608294	0.267206566	0.957260822	0.903107394	Bacteria.Firmicutes.Erysipelotrichia.Erysipelotrichales.Erysipelotrichaceae.Holdemania	DAP
151923	ENSG00000112996	rs9637783	0.384014722	0.374959908	0.502055921	0.55502028	-0.203366108	0.217335067	0.238665711	-0.186766507	0.232058603	0.243303623	0.3535973	0.314802337	0.474636263	0.260127938	0.957260822	0.946450152	Bacteria.Firmicutes.Erysipelotrichia.Erysipelotrichales.Erysipelotrichaceae.Holdemania	MRPS30
151924	ENSG00000113212	rs11741863	0.664486382	0.551511142	0.54822805	0.375946031	0.081730216	-0.131665706	0.15213799	-0.283076429	0.187589818	0.21996856	0.252082268	0.317559282	0.592357507	0.325792506	0.957260822	0.942285804	Bacteria.Firmicutes.Erysipelotrichia.Erysipelotrichales.Erysipelotrichaceae.Holdemania	PCDHB7
151925	ENSG00000113248	rs652435	0.478060849	0.482704234	0.476543848	0.422245927	0.324779111	-0.205114454	-0.393317007	0.288500362	0.455200765	0.290551287	0.549358909	0.357250248	0.514427342	0.301021227	0.957260822	0.943027132	Bacteria.Firmicutes.Erysipelotrichia.Erysipelotrichales.Erysipelotrichaceae.Holdemania	PCDHB15
151926	ENSG00000113249	rs62382456	0.158903259	0.025197383	0.993918677	0.788075525	-0.261529083	0.650082014	0.002031678	0.104134491	0.183544453	0.283821835	0.265550732	0.385819141	0.34033869	0.053417919	0.964753152	0.967748196	Bacteria.Firmicutes.Erysipelotrichia.Erysipelotrichales.Erysipelotrichaceae.Holdemania	HAVCR1
151927	ENSG00000113269	rs141339319	0.625675216	0.11806107	0.9369174	0.808559903	0.091166942	-0.49023015	0.020223387	-0.10462153	0.186009896	0.309563346	0.254551583	0.430084384	0.576785186	0.130401617	0.959717004	0.968772332	Bacteria.Firmicutes.Erysipelotrichia.Erysipelotrichales.Erysipelotrichaceae.Holdemania	RNF130
151928	ENSG00000113273	rs163126	0.514211596	0.540361355	0.559826445	0.651308377	-0.499313404	0.254634958	0.547724817	-0.239630817	0.761342655	0.413724804	0.934569905	0.527805079	0.529717162	0.322161018	0.957260822	0.958655914	Bacteria.Firmicutes.Erysipelotrichia.Erysipelotrichales.Erysipelotrichaceae.Holdemania	ARSB
151929	ENSG00000113296	rs2434303	0.009454678	0.008783616	0.335879644	0.325667156	-0.663237418	0.544326676	0.378488158	-0.29373392	0.248093656	0.201552239	0.390431261	0.296625163	0.082040154	0.027538698	0.957260822	0.942285804	Bacteria.Firmicutes.Erysipelotrichia.Erysipelotrichales.Erysipelotrichaceae.Holdemania	THBS4
151930	ENSG00000113303	rs62406740	0.01362091	0.004078724	0.994643298	0.28235293	0.43273863	-0.669740217	0.001687184	-0.339963368	0.170702067	0.225049707	0.25035517	0.313648303	0.101957162	0.016957001	0.964753152	0.942285804	Bacteria.Firmicutes.Erysipelotrichia.Erysipelotrichales.Erysipelotrichaceae.Holdemania	BTNL8
151931	ENSG00000113318	rs245105	0.163351169	0.022961649	0.478576612	0.256527068	-0.292577325	0.559289582	-0.202571802	0.396488198	0.207559778	0.240198621	0.284252923	0.346412281	0.342662801	0.051086769	0.957260822	0.942285804	Bacteria.Firmicutes.Erysipelotrichia.Erysipelotrichales.Erysipelotrichaceae.Holdemania	MSH3
151932	ENSG00000113407	rs16891180	0.598550333	0.700572749	0.693909645	0.987881613	-0.109798482	0.12308348	0.106279891	-0.00717452	0.207541616	0.318683817	0.268871191	0.470571977	0.567761816	0.376375403	0.957260822	0.975344111	Bacteria.Firmicutes.Erysipelotrichia.Erysipelotrichales.Erysipelotrichaceae.Holdemania	TARS1
151933	ENSG00000113494	rs6866465	0.885297915	0.685991064	0.219657674	0.335516655	0.07961748	-0.13111961	0.917156073	-0.423663078	0.54978584	0.322884136	0.740115504	0.436701199	0.647211751	0.371755709	0.957260822	0.942285804	Bacteria.Firmicutes.Erysipelotrichia.Erysipelotrichales.Erysipelotrichaceae.Holdemania	PRLR
151934	ENSG00000113595	rs37253	0.528429451	0.222464235	0.931710718	0.456140663	0.227627112	-0.284110277	-0.041053955	0.247992911	0.359170716	0.230681569	0.477258983	0.330819905	0.536971628	0.188367344	0.959717004	0.943027132	Bacteria.Firmicutes.Erysipelotrichia.Erysipelotrichales.Erysipelotrichaceae.Holdemania	TRIM23
151935	ENSG00000113597	rs57862001	0.628037351	0.352545121	0.902717224	0.497046423	-0.109855741	0.248647342	-0.041612589	-0.256841409	0.225685274	0.265570922	0.339139831	0.376091897	0.577343601	0.250830436	0.959717004	0.946450152	Bacteria.Firmicutes.Erysipelotrichia.Erysipelotrichales.Erysipelotrichaceae.Holdemania	TRAPPC13
151936	ENSG00000113600	rs7704942	0.040471715	0.069671791	0.926803657	0.064196236	0.533127683	-0.378425423	0.030257787	-0.525518492	0.255081296	0.205219429	0.32810915	0.279180295	0.186068911	0.095467841	0.959717004	0.890555187	Bacteria.Firmicutes.Erysipelotrichia.Erysipelotrichales.Erysipelotrichaceae.Holdemania	C9
151937	ENSG00000113621	rs3733897	0.996416466	0.212539833	0.536948607	0.713750242	-0.000809322	-0.43270598	0.148412521	-0.192141954	0.179516023	0.343747014	0.239113291	0.521550748	0.672026979	0.183534636	0.957260822	0.967748196	Bacteria.Firmicutes.Erysipelotrichia.Erysipelotrichales.Erysipelotrichaceae.Holdemania	TXNDC15
151938	ENSG00000113658	rs1025004	0.852554351	0.80335001	0.510988128	0.060300253	-0.042982514	-0.0604047	-0.20644027	0.613077372	0.230357898	0.241601402	0.312370685	0.320752117	0.638078133	0.400986703	0.957260822	0.88543861	Bacteria.Firmicutes.Erysipelotrichia.Erysipelotrichales.Erysipelotrichaceae.Holdemania	SMAD5
151939	ENSG00000113716	rs216135	0.56079852	0.559722505	0.575556443	0.514109639	-0.279819215	0.170988037	0.373502939	-0.264745873	0.478636844	0.291675403	0.663788031	0.403580855	0.551988189	0.328696382	0.957260822	0.946450152	Bacteria.Firmicutes.Erysipelotrichia.Erysipelotrichales.Erysipelotrichaceae.Holdemania	HMGXB3
151940	ENSG00000113734	rs8543	0.243024215	0.33174027	0.217510746	0.915040814	0.225398141	-0.406569922	-0.334634735	0.05534806	0.191338651	0.415797639	0.268769042	0.516826909	0.399652881	0.240494521	0.957260822	0.974140174	Bacteria.Firmicutes.Erysipelotrichia.Erysipelotrichales.Erysipelotrichaceae.Holdemania	BNIP1
151941	ENSG00000113812	rs709324	0.108911519	0.021144546	0.104312904	0.085018824	0.29738258	-0.50682432	0.433969451	-0.47748382	0.182995482	0.21459016	0.263491797	0.273074424	0.291203788	0.048582201	0.957260822	0.912332515	Bacteria.Firmicutes.Erysipelotrichia.Erysipelotrichales.Erysipelotrichaceae.Holdemania	ACTR8
151942	ENSG00000113889	rs266766	0.523603398	0.103240925	0.884835419	0.269406698	-0.109627729	0.613750309	-0.034713572	-0.526523272	0.170968712	0.371471302	0.238739516	0.472728781	0.535995981	0.120744748	0.959703224	0.942285804	Bacteria.Firmicutes.Erysipelotrichia.Erysipelotrichales.Erysipelotrichaceae.Holdemania	KNG1
151943	ENSG00000113971	rs7652305	0.63617736	0.171916479	0.165360996	0.106619919	0.055200038	-0.187982767	0.236387244	-0.30429662	0.116149297	0.136114049	0.168510109	0.186011142	0.579870758	0.162205521	0.957260822	0.912332515	Bacteria.Firmicutes.Erysipelotrichia.Erysipelotrichales.Erysipelotrichaceae.Holdemania	NPHP3
151944	ENSG00000114054	rs696520	0.342141702	0.146361657	0.975740533	0.546084028	-0.231467134	0.350149315	-0.010584148	-0.21034645	0.241908797	0.238226002	0.346737845	0.346664835	0.45590565	0.147783495	0.962367787	0.946450152	Bacteria.Firmicutes.Erysipelotrichia.Erysipelotrichales.Erysipelotrichaceae.Holdemania	PCCB
151945	ENSG00000114107	rs773444	0.511692428	0.502314575	0.66439541	0.534891596	-0.260185428	0.193053356	0.21177158	-0.23067556	0.394353236	0.28619362	0.485924396	0.369775037	0.52925971	0.309299607	0.957260822	0.946450152	Bacteria.Firmicutes.Erysipelotrichia.Erysipelotrichales.Erysipelotrichaceae.Holdemania	CEP70
151946	ENSG00000114115	rs2071387	0.996507854	0.861043543	0.343709449	0.046499895	-0.000823351	0.035131108	-0.233744381	0.646413526	0.187407139	0.199914411	0.245089066	0.318594152	0.672026979	0.417209428	0.957260822	0.857967274	Bacteria.Firmicutes.Erysipelotrichia.Erysipelotrichales.Erysipelotrichaceae.Holdemania	RBP1
151947	ENSG00000114126	rs1877047	0.357876676	0.70801027	0.451271962	0.942215645	-0.167289877	0.160877507	0.1919822	0.036847166	0.180680171	0.427692689	0.25334372	0.506407368	0.462188377	0.378537973	0.957260822	0.974140174	Bacteria.Firmicutes.Erysipelotrichia.Erysipelotrichales.Erysipelotrichaceae.Holdemania	TFDP2
151948	ENSG00000114378	rs78138837	0.121870246	0.047646687	0.103980359	0.126422075	0.282518026	-0.789913446	-0.410199717	0.764477279	0.180279075	0.391410765	0.248815657	0.493871844	0.305619158	0.077096625	0.957260822	0.933885388	Bacteria.Firmicutes.Erysipelotrichia.Erysipelotrichales.Erysipelotrichaceae.Holdemania	HYAL1
151949	ENSG00000114383	rs868913058	0.081627733	0.027552138	0.013058394	0.047127978	0.288248555	-0.965645359	-0.576323371	1.055734821	0.163006525	0.42850007	0.225896883	0.521867878	0.256529045	0.056223785	0.77137145	0.857967274	Bacteria.Firmicutes.Erysipelotrichia.Erysipelotrichales.Erysipelotrichaceae.Holdemania	TUSC2
151950	ENSG00000114395	rs2233474	0.245075863	0.962862058	0.100807156	0.593889528	0.217743943	-0.012870698	-0.414898698	-0.197658284	0.185655364	0.275371405	0.249303315	0.368894729	0.401831848	0.442032581	0.957260822	0.95090554	Bacteria.Firmicutes.Erysipelotrichia.Erysipelotrichales.Erysipelotrichaceae.Holdemania	CYB561D2
151951	ENSG00000114405	rs35401126	0.414627151	0.051426871	0.96852157	0.860651017	0.117100029	-0.561223841	-0.008136351	0.075451358	0.14263872	0.282886944	0.205398094	0.428135593	0.489576628	0.080103234	0.961617145	0.969546957	Bacteria.Firmicutes.Erysipelotrichia.Erysipelotrichales.Erysipelotrichaceae.Holdemania	C3orf14
151952	ENSG00000114473	rs9834267	0.185854548	0.165177166	0.481641298	0.905302123	-0.256146363	0.374418036	0.187912007	-0.051300956	0.191601335	0.266788472	0.265535912	0.429569457	0.357755536	0.158650206	0.957260822	0.974140174	Bacteria.Firmicutes.Erysipelotrichia.Erysipelotrichales.Erysipelotrichaceae.Holdemania	IQCG
151953	ENSG00000114491	rs961077	0.403217151	0.298527604	0.891433469	0.986713005	-0.314778847	0.292790359	-0.064884571	-0.005951223	0.374157148	0.279418757	0.473546812	0.356003294	0.484016731	0.225406543	0.959717004	0.975344111	Bacteria.Firmicutes.Erysipelotrichia.Erysipelotrichales.Erysipelotrichaceae.Holdemania	UMPS
151954	ENSG00000114520	rs11917095	0.441903672	0.47979529	0.72520156	0.385507267	-0.16334818	0.194141518	0.098370827	-0.317577675	0.211141288	0.27318263	0.27865839	0.363530299	0.500447585	0.30006669	0.957260822	0.942285804	Bacteria.Firmicutes.Erysipelotrichia.Erysipelotrichales.Erysipelotrichaceae.Holdemania	SNX4
151955	ENSG00000114544	rs6763487	0.132439208	0.023571491	0.946703812	0.591722293	-0.268063831	0.740892189	0.016839146	-0.229410603	0.175965605	0.319657396	0.250950603	0.425647806	0.318558297	0.051969906	0.959717004	0.95090554	Bacteria.Firmicutes.Erysipelotrichia.Erysipelotrichales.Erysipelotrichaceae.Holdemania	SLC41A3
151956	ENSG00000114670	rs4618195	1.38E-05	8.47E-06	0.40774931	0.468553763	1.876775159	-1.143250098	-0.48190538	0.243798658	0.399480564	0.23669479	0.578394138	0.334408514	0.001381134	0.000192993	0.957260822	0.943027132	Bacteria.Firmicutes.Erysipelotrichia.Erysipelotrichales.Erysipelotrichaceae.Holdemania	NEK11
151957	ENSG00000114698	rs2867082	0.934645689	0.82115061	0.062051045	0.074320315	-0.031175996	0.052592064	-0.927751903	0.549036309	0.378742059	0.231716335	0.488767321	0.30276983	0.657697784	0.405169648	0.957260822	0.903107394	Bacteria.Firmicutes.Erysipelotrichia.Erysipelotrichales.Erysipelotrichaceae.Holdemania	PLSCR4
151958	ENSG00000114744	rs951300	0.23314256	0.256841955	0.275763842	0.272470922	-0.372379149	0.320028947	0.473875847	-0.402074548	0.309454084	0.279796721	0.431190868	0.363332235	0.393067876	0.205880767	0.957260822	0.942285804	Bacteria.Firmicutes.Erysipelotrichia.Erysipelotrichales.Erysipelotrichaceae.Holdemania	COMMD2
151959	ENSG00000114770	rs112396093	0.134646881	0.140245071	0.2594008	0.79796984	0.306922223	-0.302507829	-0.310292302	0.076218433	0.202641623	0.202639575	0.272760575	0.296557102	0.320833132	0.144353666	0.957260822	0.967748196	Bacteria.Firmicutes.Erysipelotrichia.Erysipelotrichales.Erysipelotrichaceae.Holdemania	ABCC5
151960	ENSG00000114857	rs8351	0.910481111	0.776116723	0.449847961	0.298052075	0.019939033	-0.051228798	0.16954369	-0.282514299	0.176664521	0.179403669	0.223027955	0.269344592	0.651430625	0.394101919	0.957260822	0.942285804	Bacteria.Firmicutes.Erysipelotrichia.Erysipelotrichales.Erysipelotrichaceae.Holdemania	NKTR
151961	ENSG00000114902	rs12486554	0.373189423	0.111443991	0.544303268	0.051265242	-0.19215357	0.345757757	0.183576051	-0.586814747	0.214312801	0.214312801	0.301204419	0.295574936	0.469765594	0.125942248	0.957260822	0.86576602	Bacteria.Firmicutes.Erysipelotrichia.Erysipelotrichales.Erysipelotrichaceae.Holdemania	SPCS1
151962	ENSG00000114988	rs6751132	0.301735999	0.051550292	0.323531193	0.157870993	0.192142678	-0.542909387	-0.24328434	0.799342835	0.184598967	0.273804516	0.244588794	0.559578174	0.438637944	0.080222347	0.957260822	0.937157079	Bacteria.Firmicutes.Erysipelotrichia.Erysipelotrichales.Erysipelotrichaceae.Holdemania	LMAN2L
151963	ENSG00000114999	rs11891971	0.505732326	0.111373984	0.729590677	0.853502033	0.120610976	-0.746782881	0.086196065	0.099229895	0.180244411	0.462789924	0.248303492	0.535287603	0.526989433	0.125942248	0.957260822	0.968926734	Bacteria.Firmicutes.Erysipelotrichia.Erysipelotrichales.Erysipelotrichaceae.Holdemania	TTL
151964	ENSG00000115020	rs7593466	0.527484191	0.308148774	0.38868552	0.176495936	0.252187272	-0.251424224	-0.567002168	0.525556552	0.397010678	0.244803537	0.653430482	0.384669334	0.536864079	0.229426896	0.957260822	0.937157079	Bacteria.Firmicutes.Erysipelotrichia.Erysipelotrichales.Erysipelotrichaceae.Holdemania	PIKFYVE
151965	ENSG00000115107	rs838060	1.03E-05	1.88E-08	0.585578918	0.31654701	1.064296252	-1.145457739	-0.168146235	0.250260789	0.222832115	0.17903539	0.306867599	0.247970405	0.001141963	1.60E-06	0.957260822	0.942285804	Bacteria.Firmicutes.Erysipelotrichia.Erysipelotrichales.Erysipelotrichaceae.Holdemania	STEAP3
151966	ENSG00000115128	rs4665653	0.318541612	0.726225648	0.415006764	0.705832629	0.30748898	-0.08333334	-0.365045805	-0.121224454	0.305942807	0.236982279	0.44502347	0.319771469	0.446699743	0.382640742	0.957260822	0.967748196	Bacteria.Firmicutes.Erysipelotrichia.Erysipelotrichales.Erysipelotrichaceae.Holdemania	SF3B6
151967	ENSG00000115129	rs36207095	0.11106064	0.31181614	0.045662017	0.736589575	0.324271091	-0.285110852	-0.530361809	0.124048179	0.200775012	0.279732012	0.260361561	0.367228923	0.294302816	0.231343716	0.957260822	0.967748196	Bacteria.Firmicutes.Erysipelotrichia.Erysipelotrichales.Erysipelotrichaceae.Holdemania	TP53I3
151968	ENSG00000115137	rs2118826	0.492793772	0.05407754	0.536576948	0.672013666	0.107653146	-0.339338286	0.154973333	0.095462535	0.156084358	0.173026279	0.249455258	0.224468122	0.521483555	0.082428594	0.957260822	0.959582889	Bacteria.Firmicutes.Erysipelotrichia.Erysipelotrichales.Erysipelotrichaceae.Holdemania	DNAJC27
151969	ENSG00000115145	rs11683326	0.929660625	0.533967238	0.352565403	0.083466198	0.017454822	-0.229971353	-0.254627958	0.761379534	0.196986015	0.367810904	0.271970126	0.433212299	0.655873315	0.320474678	0.957260822	0.912332515	Bacteria.Firmicutes.Erysipelotrichia.Erysipelotrichales.Erysipelotrichaceae.Holdemania	STAM2
151970	ENSG00000115207	rs11684134	0.795279094	0.702634802	0.608022708	0.464925745	0.075651768	-0.114881318	0.196893938	-0.269550494	0.290395253	0.299616438	0.382050485	0.36672096	0.626643334	0.376834331	0.957260822	0.943027132	Bacteria.Firmicutes.Erysipelotrichia.Erysipelotrichales.Erysipelotrichaceae.Holdemania	GTF3C2
151971	ENSG00000115216	rs780112	0.301606651	0.368146507	0.536813877	0.931200454	0.300969807	-0.261949181	-0.237065679	-0.032089793	0.289075448	0.289075448	0.38181918	0.370275369	0.438637944	0.257571013	0.957260822	0.974140174	Bacteria.Firmicutes.Erysipelotrichia.Erysipelotrichales.Erysipelotrichaceae.Holdemania	NRBP1
151972	ENSG00000115241	rs76984581	0.20596111	0.042436013	0.25590906	0.15017364	0.253761604	-0.787199378	-0.315416419	0.681746513	0.198665734	0.380415919	0.275218299	0.468279552	0.37254372	0.072221655	0.957260822	0.937157079	Bacteria.Firmicutes.Erysipelotrichia.Erysipelotrichales.Erysipelotrichaceae.Holdemania	PPM1G
151973	ENSG00000115274	rs2268417	0.352988393	0.449615633	0.322144151	0.0490144	0.128293089	-0.16620101	0.190647136	-0.575149453	0.137152094	0.218518262	0.19111663	0.286788438	0.459992222	0.289472333	0.957260822	0.862649171	Bacteria.Firmicutes.Erysipelotrichia.Erysipelotrichales.Erysipelotrichaceae.Holdemania	INO80B
151974	ENSG00000115289	rs10454145	0.286760121	0.482019104	0.070678059	0.232956026	0.176051237	0.251664667	-0.41937195	-0.536343262	0.16393016	0.355931818	0.228262897	0.445531534	0.430297648	0.300958918	0.957260822	0.942285804	Bacteria.Firmicutes.Erysipelotrichia.Erysipelotrichales.Erysipelotrichaceae.Holdemania	PCGF1
151975	ENSG00000115290	rs13035032	0.027890064	0.023353482	0.709292822	0.438730042	-0.82293718	0.558158509	0.187820179	-0.25075611	0.365996885	0.240424121	0.501630828	0.321870922	0.15054833	0.051642904	0.957260822	0.943027132	Bacteria.Firmicutes.Erysipelotrichia.Erysipelotrichales.Erysipelotrichaceae.Holdemania	GRB14
151976	ENSG00000115310	rs2920862	0.322180448	0.128963611	0.710784745	0.825625181	0.223823678	-0.393145113	-0.118852686	0.076238484	0.224391831	0.255712312	0.319149278	0.34466975	0.448834718	0.137894729	0.957260822	0.968926734	Bacteria.Firmicutes.Erysipelotrichia.Erysipelotrichales.Erysipelotrichaceae.Holdemania	RTN4
151977	ENSG00000115350	rs12366	0.461436822	0.058404585	0.364934698	0.536419406	-0.185614174	0.482588314	-0.286212299	-0.194047019	0.250556044	0.25055604	0.313728363	0.312229723	0.508304291	0.086328796	0.957260822	0.946450152	Bacteria.Firmicutes.Erysipelotrichia.Erysipelotrichales.Erysipelotrichaceae.Holdemania	POLE4
151978	ENSG00000115423	rs7581224	0.006085214	6.38E-05	0.588555645	0.213527931	0.576686682	-0.832629368	-0.148639842	0.313147711	0.203455363	0.194957054	0.273441472	0.249312588	0.064732935	0.000939993	0.957260822	0.942285804	Bacteria.Firmicutes.Erysipelotrichia.Erysipelotrichales.Erysipelotrichaceae.Holdemania	DNAH6
151979	ENSG00000115425	rs7600044	0.749875104	0.523477389	0.985404309	0.433616088	-0.053918558	-0.438812622	0.004682033	0.595799025	0.168422911	0.684137098	0.254964733	0.756252537	0.61321892	0.317187012	0.963004762	0.943027132	Bacteria.Firmicutes.Erysipelotrichia.Erysipelotrichales.Erysipelotrichaceae.Holdemania	PECR
151980	ENSG00000115446	rs17513468	0.104901497	0.077798248	0.006174544	0.023696741	0.319114891	-0.42586128	-0.760219988	0.723862939	0.194091544	0.237712623	0.268702419	0.312601785	0.286103878	0.102335718	0.706297156	0.788197529	Bacteria.Firmicutes.Erysipelotrichia.Erysipelotrichales.Erysipelotrichaceae.Holdemania	UNC50
151981	ENSG00000115523	rs76223661	0.684411106	0.98391827	0.298459781	0.339622086	0.087876551	-0.006939036	-0.293924602	0.448368208	0.215251436	0.34295043	0.280461505	0.466138619	0.59837023	0.448049394	0.957260822	0.942285804	Bacteria.Firmicutes.Erysipelotrichia.Erysipelotrichales.Erysipelotrichaceae.Holdemania	GNLY
151982	ENSG00000115561	rs7557796	0.067473683	0.048829658	0.40207193	0.260070849	-0.610033459	0.470580601	0.410747723	-0.393343975	0.328136117	0.23444953	0.487035744	0.346257939	0.236614562	0.077809295	0.957260822	0.942285804	Bacteria.Firmicutes.Erysipelotrichia.Erysipelotrichales.Erysipelotrichaceae.Holdemania	CHMP3
151983	ENSG00000115677	rs7599888	0.924813295	0.610381509	0.555910924	0.733178898	0.032262936	-0.130398817	0.248628862	-0.110827909	0.340564125	0.254700538	0.420021394	0.323731375	0.654125697	0.345923948	0.957260822	0.967748196	Bacteria.Firmicutes.Erysipelotrichia.Erysipelotrichales.Erysipelotrichaceae.Holdemania	HDLBP
151984	ENSG00000115687	rs3815296	0.580681319	0.169187505	0.886910056	0.968879168	0.104760276	-0.321272365	0.037417492	0.014697154	0.188712497	0.231124663	0.262089911	0.375287776	0.560279288	0.160606218	0.959703224	0.974140174	Bacteria.Firmicutes.Erysipelotrichia.Erysipelotrichales.Erysipelotrichaceae.Holdemania	PASK
151985	ENSG00000115694	rs6757649	0.440686344	0.542166601	0.450715004	0.360797805	-0.242428247	0.1678709	0.287056312	-0.331659641	0.312521131	0.273976237	0.378337716	0.360404906	0.500406006	0.32301314	0.957260822	0.942285804	Bacteria.Firmicutes.Erysipelotrichia.Erysipelotrichales.Erysipelotrichaceae.Holdemania	STK25
151986	ENSG00000115705	rs6605278	0.327299892	0.135490631	0.36780624	0.342103424	0.195010842	-0.416091508	-0.244566598	0.388517635	0.197601023	0.275323932	0.269699954	0.40601155	0.452001011	0.141858606	0.957260822	0.942285804	Bacteria.Firmicutes.Erysipelotrichia.Erysipelotrichales.Erysipelotrichaceae.Holdemania	TPO
151987	ENSG00000115718	rs1518759	0.059530882	0.030545115	0.71594576	0.7225614	-0.711853964	0.494317793	-0.167747468	0.104955484	0.371281225	0.223627089	0.45901892	0.294358818	0.226236947	0.059716853	0.957260822	0.967748196	Bacteria.Firmicutes.Erysipelotrichia.Erysipelotrichales.Erysipelotrichaceae.Holdemania	PROC
151988	ENSG00000115750	rs2303914	0.603830635	0.396079244	0.472009424	0.318726297	-0.191275004	0.244967221	-0.314204925	0.362093865	0.366846053	0.286776751	0.434363508	0.36041168	0.568043454	0.2694195	0.957260822	0.942285804	Bacteria.Firmicutes.Erysipelotrichia.Erysipelotrichales.Erysipelotrichaceae.Holdemania	TAF1B
151989	ENSG00000115761	rs10929691	0.52108889	0.653897756	0.62719317	0.291562523	-0.316340069	0.140989188	-0.286459757	0.417155588	0.490362203	0.313030698	0.587052122	0.392355726	0.533989088	0.36019247	0.957260822	0.942285804	Bacteria.Firmicutes.Erysipelotrichia.Erysipelotrichales.Erysipelotrichaceae.Holdemania	NOL10
151990	ENSG00000115816	rs3213745	0.848311318	0.377503643	0.867036357	0.626363166	0.048888413	-0.202938039	0.056748746	0.159019291	0.254592476	0.228407629	0.337634549	0.325098747	0.637341561	0.261150445	0.957260822	0.955196547	Bacteria.Firmicutes.Erysipelotrichia.Erysipelotrichales.Erysipelotrichaceae.Holdemania	CEBPZ
151991	ENSG00000115841	rs12712575	0.171444682	0.129580617	0.744410287	0.516524351	0.420229139	-0.360757403	0.138650272	-0.21083945	0.303938759	0.235031444	0.423503871	0.323264278	0.347685482	0.138139347	0.957260822	0.946450152	Bacteria.Firmicutes.Erysipelotrichia.Erysipelotrichales.Erysipelotrichaceae.Holdemania	RMDN2
151992	ENSG00000115884	rs55857480	0.586905009	0.458141922	0.548861902	0.862843469	-0.122375324	0.200012002	-0.181635423	0.059625898	0.22412953	0.268008178	0.301436285	0.343801825	0.56329149	0.292318322	0.957260822	0.969546957	Bacteria.Firmicutes.Erysipelotrichia.Erysipelotrichales.Erysipelotrichaceae.Holdemania	SDC1
151993	ENSG00000115902	rs1058922	0.71114774	0.722166444	0.820467048	0.339066004	-0.070702658	0.108156039	-0.059499558	0.404510814	0.190104456	0.302884878	0.261134461	0.4200557	0.606106874	0.38192817	0.957260822	0.942285804	Bacteria.Firmicutes.Erysipelotrichia.Erysipelotrichales.Erysipelotrichaceae.Holdemania	SLC1A4
151994	ENSG00000115944	rs222484	0.154698422	0.370364769	0.972337378	0.285925796	0.414343172	-0.199270349	-0.015739467	-0.354265071	0.287812194	0.220933504	0.452171028	0.329298409	0.336463201	0.258408895	0.962367787	0.942285804	Bacteria.Firmicutes.Erysipelotrichia.Erysipelotrichales.Erysipelotrichaceae.Holdemania	COX7A2L
151995	ENSG00000115946	rs10197082	0.105013773	0.154650198	0.980256684	0.434541567	-0.652438329	0.369439081	-0.012053731	0.257906041	0.396955791	0.256590322	0.485233903	0.328025139	0.286103878	0.152834733	0.962814926	0.943027132	Bacteria.Firmicutes.Erysipelotrichia.Erysipelotrichales.Erysipelotrichaceae.Holdemania	PNO1
151996	ENSG00000115963	rs11681459	0.479193754	0.172616274	0.836491776	0.777758024	0.148576761	-0.337260316	-0.057572674	0.109383827	0.208779919	0.244606866	0.277860647	0.38597105	0.514707177	0.162488616	0.957260822	0.967748196	Bacteria.Firmicutes.Erysipelotrichia.Erysipelotrichales.Erysipelotrichaceae.Holdemania	RND3
151997	ENSG00000115993	rs10497868	0.003448143	0.000433393	0.31149816	0.167629089	1.094269762	-0.796105913	-0.50369576	0.438553935	0.360651834	0.21483431	0.493865949	0.314327738	0.044297253	0.003630095	0.957260822	0.937157079	Bacteria.Firmicutes.Erysipelotrichia.Erysipelotrichales.Erysipelotrichaceae.Holdemania	TRAK2
151998	ENSG00000116044	rs6433659	0.262494913	0.419264034	0.055629238	0.088521418	-0.318678549	0.225852355	0.725943365	-0.63912744	0.281973864	0.277874925	0.372597317	0.36969541	0.414248879	0.280081496	0.957260822	0.912332515	Bacteria.Firmicutes.Erysipelotrichia.Erysipelotrichales.Erysipelotrichaceae.Holdemania	NFE2L2
151999	ENSG00000116106	rs1864462	0.008006759	0.001205134	0.483311498	0.282599668	0.550674393	-0.740746473	-0.204076042	0.312355842	0.20135716	0.218881952	0.289483269	0.288326829	0.074984947	0.007354343	0.957260822	0.942285804	Bacteria.Firmicutes.Erysipelotrichia.Erysipelotrichales.Erysipelotrichaceae.Holdemania	EPHA4
152000	ENSG00000116128	rs10443272	0.648237237	0.365188956	0.245732825	0.039915111	0.156400219	-0.202165798	-0.524119544	0.652180305	0.341256256	0.221720013	0.447509659	0.311145884	0.584170077	0.256262583	0.957260822	0.828243462	Bacteria.Firmicutes.Erysipelotrichia.Erysipelotrichales.Erysipelotrichaceae.Holdemania	BCL9
152001	ENSG00000116147	rs1555561	0.913686011	0.538108488	0.130637876	0.268872754	0.031632933	-0.143648156	0.679382512	-0.402991967	0.290726205	0.232100002	0.443855402	0.361411551	0.651686216	0.321043148	0.957260822	0.942285804	Bacteria.Firmicutes.Erysipelotrichia.Erysipelotrichales.Erysipelotrichaceae.Holdemania	TNR
152002	ENSG00000116157	rs3753754	0.578395543	0.197350553	0.10666619	0.268575267	0.176168363	-0.334342962	0.640951737	-0.358438063	0.315433441	0.25673866	0.391855255	0.321253118	0.559069109	0.175723542	0.957260822	0.942285804	Bacteria.Firmicutes.Erysipelotrichia.Erysipelotrichales.Erysipelotrichaceae.Holdemania	GPX7
152003	ENSG00000116176	rs56245767	0.191912953	0.215077827	0.094547059	0.268848167	0.235781205	-0.486043462	-0.414914357	0.528203487	0.178833235	0.388289979	0.244603951	0.473679283	0.362267212	0.184884075	0.957260822	0.942285804	Bacteria.Firmicutes.Erysipelotrichia.Erysipelotrichales.Erysipelotrichaceae.Holdemania	TPSG1
152004	ENSG00000116191	rs7366	0.201677882	0.138307015	0.600897279	0.977810261	-0.278035211	0.375517388	0.15455937	0.009417075	0.215591935	0.250295806	0.294038129	0.337288585	0.369008604	0.143314499	0.957260822	0.974255074	Bacteria.Firmicutes.Erysipelotrichia.Erysipelotrichales.Erysipelotrichaceae.Holdemania	RALGPS2
152005	ENSG00000116194	rs12127931	0.354640331	0.373576593	0.367395756	0.132358486	-0.180220432	0.178700615	-0.243826398	0.424602698	0.193331912	0.199470956	0.268651959	0.278663548	0.460655696	0.259536048	0.957260822	0.937157079	Bacteria.Firmicutes.Erysipelotrichia.Erysipelotrichales.Erysipelotrichaceae.Holdemania	ANGPTL1
152006	ENSG00000116198	rs12145238	0.391955898	0.483189681	0.49816191	0.44042043	-0.186196417	0.171656411	0.227812648	-0.265117985	0.21607265	0.243427755	0.334454788	0.341571431	0.478205229	0.301104175	0.957260822	0.943027132	Bacteria.Firmicutes.Erysipelotrichia.Erysipelotrichales.Erysipelotrichaceae.Holdemania	CEP104
152007	ENSG00000116199	rs10913689	0.612131066	0.763662323	0.843741407	0.260004169	-0.11430121	-0.065774584	0.060415262	0.34371622	0.224358822	0.217854281	0.305301223	0.302528232	0.572058167	0.390680265	0.957260822	0.942285804	Bacteria.Firmicutes.Erysipelotrichia.Erysipelotrichales.Erysipelotrichaceae.Holdemania	FAM20B
152008	ENSG00000116213	rs6697769	0.798626291	0.502571456	0.403120847	0.765347425	-0.081228782	0.167167717	-0.35971971	0.103714125	0.317105364	0.247968756	0.427487417	0.346059183	0.627798384	0.309346306	0.957260822	0.967748196	Bacteria.Firmicutes.Erysipelotrichia.Erysipelotrichales.Erysipelotrichaceae.Holdemania	WRAP73
152009	ENSG00000116237	rs7529286	0.857578732	0.182439348	0.981208123	0.634697071	0.033962521	-0.403219985	0.006233522	0.217510816	0.188512763	0.299244166	0.263643654	0.455672825	0.640027815	0.167419931	0.962814926	0.955507668	Bacteria.Firmicutes.Erysipelotrichia.Erysipelotrichales.Erysipelotrichaceae.Holdemania	ICMT
152010	ENSG00000116266	rs11102473	0.575344771	0.45970044	0.915698857	0.961437132	0.149999644	-0.156278516	-0.04314742	-0.01503818	0.266430777	0.210137919	0.406057428	0.309847488	0.558891517	0.293029601	0.959717004	0.974140174	Bacteria.Firmicutes.Erysipelotrichia.Erysipelotrichales.Erysipelotrichaceae.Holdemania	STXBP3
152011	ENSG00000116285	rs4274087	0.910612313	0.863657408	0.717971752	0.856836146	0.023952465	-0.037229565	-0.118530446	0.054900304	0.212537319	0.215959571	0.326780618	0.30313212	0.651430625	0.417936558	0.957260822	0.968926734	Bacteria.Firmicutes.Erysipelotrichia.Erysipelotrichales.Erysipelotrichaceae.Holdemania	ERRFI1
152012	ENSG00000116288	rs113898670	0.90271887	0.429908536	0.246887607	0.905653884	0.023136998	0.324720522	-0.305081938	0.068866011	0.188568198	0.408849863	0.26113264	0.578811135	0.650476905	0.28450271	0.957260822	0.974140174	Bacteria.Firmicutes.Erysipelotrichia.Erysipelotrichales.Erysipelotrichaceae.Holdemania	PARK7
152013	ENSG00000116329	rs556408	0.253483565	0.250837091	0.985539391	0.930750123	0.591021058	-0.346129832	-0.015183789	0.040047757	0.513046365	0.298775571	0.834572969	0.459087442	0.406456952	0.202791104	0.963004762	0.974140174	Bacteria.Firmicutes.Erysipelotrichia.Erysipelotrichales.Erysipelotrichaceae.Holdemania	OPRD1
152014	ENSG00000116473	rs1047401	0.956859532	0.687974684	0.719901824	0.862088537	0.010241004	-0.103160313	-0.096355258	0.064206126	0.188597588	0.255741611	0.267558861	0.368163978	0.662510625	0.372479212	0.957260822	0.969546957	Bacteria.Firmicutes.Erysipelotrichia.Erysipelotrichales.Erysipelotrichaceae.Holdemania	RAP1A
152015	ENSG00000116521	rs1046188	0.301869677	0.109215407	0.933498639	0.628473838	0.231773508	-0.424069223	-0.024290163	-0.169367818	0.222735936	0.261181036	0.289987773	0.348388697	0.438637944	0.124881869	0.959717004	0.955507668	Bacteria.Firmicutes.Erysipelotrichia.Erysipelotrichales.Erysipelotrichaceae.Holdemania	SCAMP3
152016	ENSG00000116525	rs622407	0.097090621	0.061153841	0.575108944	0.603301591	0.829449623	-0.562244144	-0.382463275	0.212885058	0.492825433	0.295159094	0.678914761	0.407694566	0.277081735	0.08885523	0.957260822	0.95090554	Bacteria.Firmicutes.Erysipelotrichia.Erysipelotrichales.Erysipelotrichaceae.Holdemania	TRIM62
152017	ENSG00000116539	rs10908470	0.593870142	0.785118762	0.252294051	0.915494667	-0.116514144	-0.069779716	0.330062102	0.035387941	0.21744189	0.254887388	0.285791792	0.332225707	0.566158238	0.396193163	0.957260822	0.974140174	Bacteria.Firmicutes.Erysipelotrichia.Erysipelotrichales.Erysipelotrichaceae.Holdemania	ASH1L
152018	ENSG00000116661	rs909934	0.081221382	0.073910227	0.59329498	0.658807397	1.025539039	-0.614936353	-0.451771404	0.213957906	0.579158262	0.338618593	0.841793203	0.482359065	0.255567925	0.099129219	0.957260822	0.959286956	Bacteria.Firmicutes.Erysipelotrichia.Erysipelotrichales.Erysipelotrichaceae.Holdemania	FBXO2
152019	ENSG00000116663	rs3125816	0.427110417	0.049634983	0.554375799	0.307546113	0.150820821	-0.766620485	-0.156922784	0.479098106	0.188743089	0.383339025	0.264068162	0.465896748	0.494339444	0.078456469	0.957260822	0.942285804	Bacteria.Firmicutes.Erysipelotrichia.Erysipelotrichales.Erysipelotrichaceae.Holdemania	FBXO6
152020	ENSG00000116667	rs4651223	0.205455171	0.061056703	0.091280604	0.149783227	0.251199313	-0.395248198	-0.459393268	0.42633972	0.196437732	0.207411904	0.268073735	0.292560303	0.37254372	0.088789592	0.957260822	0.937157079	Bacteria.Firmicutes.Erysipelotrichia.Erysipelotrichales.Erysipelotrichaceae.Holdemania	C1orf21
152021	ENSG00000116668	rs2152707	0.108408856	0.215245757	0.372435387	0.590039072	-0.431050671	0.299545151	0.339538269	-0.174460212	0.264864273	0.239389015	0.378093465	0.322225335	0.291203788	0.184884075	0.957260822	0.95090554	Bacteria.Firmicutes.Erysipelotrichia.Erysipelotrichales.Erysipelotrichaceae.Holdemania	SWT1
152022	ENSG00000116678	rs6656451	0.39750611	0.134712177	0.794848109	0.341629673	0.224971857	-0.314412127	-0.103413096	0.289220483	0.264170174	0.207622106	0.396105931	0.301944793	0.481223812	0.14139011	0.957260822	0.942285804	Bacteria.Firmicutes.Erysipelotrichia.Erysipelotrichales.Erysipelotrichaceae.Holdemania	LEPR
152023	ENSG00000116688	rs4846085	0.015286647	0.00317293	0.71354112	0.469531033	0.787326387	-0.655526649	-0.200597995	0.253438361	0.316150604	0.214034971	0.544087601	0.348399106	0.108798961	0.014307886	0.957260822	0.943027132	Bacteria.Firmicutes.Erysipelotrichia.Erysipelotrichales.Erysipelotrichaceae.Holdemania	MFN2
152024	ENSG00000116691	rs4845892	0.754457892	0.496604734	0.56453279	0.391070672	0.104863898	-0.16026881	-0.326297353	0.320028285	0.333886216	0.234439443	0.56351369	0.37068119	0.614794818	0.307392763	0.957260822	0.942285804	Bacteria.Firmicutes.Erysipelotrichia.Erysipelotrichales.Erysipelotrichaceae.Holdemania	MIIP
152025	ENSG00000116704	rs147614986	0.657424691	0.691588433	0.922278203	0.796668876	0.169598123	-0.100795084	0.053950081	-0.092127465	0.380701535	0.252971262	0.550858454	0.356111703	0.588953426	0.373961777	0.959717004	0.967748196	Bacteria.Firmicutes.Erysipelotrichia.Erysipelotrichales.Erysipelotrichaceae.Holdemania	SLC35D1
152026	ENSG00000116729	rs4655577	0.241318766	0.175449329	0.273844721	0.805048443	0.207084383	-0.458338405	-0.278866985	0.112126471	0.175150103	0.334647712	0.252725908	0.452463999	0.398139979	0.163471247	0.957260822	0.968581363	Bacteria.Firmicutes.Erysipelotrichia.Erysipelotrichales.Erysipelotrichaceae.Holdemania	WLS
152027	ENSG00000116741	rs1231743	0.970474673	0.26791829	0.264057692	0.645357938	0.009201136	-0.289796564	0.365866874	-0.158521597	0.247651176	0.259372971	0.324798746	0.342867828	0.665114613	0.211745042	0.957260822	0.956434035	Bacteria.Firmicutes.Erysipelotrichia.Erysipelotrichales.Erysipelotrichaceae.Holdemania	RGS2
152028	ENSG00000116752	rs8179277	0.307236744	0.101021279	0.743390857	0.508760341	-0.267078968	0.456665164	-0.11189597	-0.231749724	0.259552342	0.274575849	0.340375315	0.348819896	0.441756551	0.119028305	0.957260822	0.946450152	Bacteria.Firmicutes.Erysipelotrichia.Erysipelotrichales.Erysipelotrichaceae.Holdemania	BCAS2
152029	ENSG00000116754	rs269282	0.78162602	0.961327175	0.797182534	0.638792938	0.043516243	-0.009794187	-0.05525651	-0.146265937	0.156345326	0.201225731	0.214143169	0.310171705	0.622795773	0.441921605	0.957260822	0.956434035	Bacteria.Firmicutes.Erysipelotrichia.Erysipelotrichales.Erysipelotrichaceae.Holdemania	SRSF11
152030	ENSG00000116786	rs12741198	0.19868865	0.351082113	0.659878308	0.100801367	-0.309438056	0.217401718	-0.144595987	0.564463134	0.238333375	0.231489666	0.327082836	0.339167345	0.367393241	0.250373561	0.957260822	0.912332515	Bacteria.Firmicutes.Erysipelotrichia.Erysipelotrichales.Erysipelotrichaceae.Holdemania	PLEKHM2
152031	ENSG00000116791	rs2345436	0.001691746	0.000650653	0.779448192	0.713357896	1.136502727	-0.872209332	-0.142072055	0.121654012	0.347159364	0.243639923	0.505261893	0.329744726	0.028484299	0.004833796	0.957260822	0.967748196	Bacteria.Firmicutes.Erysipelotrichia.Erysipelotrichales.Erysipelotrichaceae.Holdemania	CRYZ
152032	ENSG00000116830	rs6666693	0.977218569	0.9205946	0.988806569	0.964787316	0.007776708	0.024967999	-0.004843838	0.015538893	0.271299824	0.249513206	0.343959174	0.350648295	0.666365313	0.432030413	0.96338537	0.974140174	Bacteria.Firmicutes.Erysipelotrichia.Erysipelotrichales.Erysipelotrichaceae.Holdemania	TTF2
152033	ENSG00000116857	rs2068152	0.075282537	0.04891715	0.290585195	0.191471874	-0.38928003	0.413762629	-0.313718106	0.377417388	0.21540025	0.206224307	0.294465398	0.285972393	0.247606524	0.077825772	0.957260822	0.942285804	Bacteria.Firmicutes.Erysipelotrichia.Erysipelotrichales.Erysipelotrichaceae.Holdemania	TMEM9
152034	ENSG00000116874	rs2645303	0.05521595	0.014428443	0.772932588	0.801047089	0.54070196	-0.542224382	-0.099951634	-0.076166079	0.277037559	0.215784864	0.344984361	0.301040113	0.219845073	0.037411112	0.957260822	0.967748196	Bacteria.Firmicutes.Erysipelotrichia.Erysipelotrichales.Erysipelotrichaceae.Holdemania	WARS2
152035	ENSG00000116983	rs11206617	0.386183456	0.062947215	0.508794943	0.889576351	0.167863039	-0.418176973	0.189021427	0.040634435	0.192427633	0.221082519	0.284530375	0.291542442	0.475237476	0.089856386	0.957260822	0.974140174	Bacteria.Firmicutes.Erysipelotrichia.Erysipelotrichales.Erysipelotrichaceae.Holdemania	HPCAL4
152036	ENSG00000116984	rs9779	0.809616421	0.207295643	0.605606356	0.022616973	0.04901907	-0.270616815	-0.145687043	0.653836372	0.202651347	0.212492819	0.28079273	0.280064449	0.630634981	0.180433802	0.957260822	0.788197529	Bacteria.Firmicutes.Erysipelotrichia.Erysipelotrichales.Erysipelotrichaceae.Holdemania	MTR
152037	ENSG00000116985	rs58589165	0.047161501	0.004923548	0.98545267	0.82152195	0.416223291	-0.524569584	-0.005229153	-0.060680155	0.205778511	0.180269711	0.285705434	0.267917838	0.200870086	0.019163737	0.963004762	0.968926734	Bacteria.Firmicutes.Erysipelotrichia.Erysipelotrichales.Erysipelotrichaceae.Holdemania	BMP8B
152038	ENSG00000117016	rs4660167	0.096797341	0.001869198	0.480973053	0.042713012	-0.331811886	0.580003911	0.182515714	-0.537413921	0.196972512	0.17896922	0.257516244	0.260065263	0.276861773	0.009888246	0.957260822	0.857967274	Bacteria.Firmicutes.Erysipelotrichia.Erysipelotrichales.Erysipelotrichaceae.Holdemania	RIMS3
152039	ENSG00000117054	rs12094842	0.332803027	0.280850739	0.433184083	0.375273523	-0.20327268	0.266585102	-0.223842478	0.285719481	0.208347007	0.245176491	0.283857052	0.320070427	0.452957785	0.217520841	0.957260822	0.942285804	Bacteria.Firmicutes.Erysipelotrichia.Erysipelotrichales.Erysipelotrichaceae.Holdemania	ACADM
152040	ENSG00000117115	rs2076595	0.181676229	0.226168052	0.215345406	0.306736573	-0.439804152	0.269481237	0.515413253	-0.296315029	0.325817468	0.220579469	0.411995942	0.287664516	0.35448758	0.190056554	0.957260822	0.942285804	Bacteria.Firmicutes.Erysipelotrichia.Erysipelotrichales.Erysipelotrichaceae.Holdemania	PADI2
152041	ENSG00000117143	rs4657209	0.171964601	0.099081211	0.948656718	0.784041027	-0.335752689	0.330904532	-0.022354191	-0.080151754	0.243138568	0.197803007	0.345830653	0.291275007	0.347685482	0.118210496	0.959717004	0.967748196	Bacteria.Firmicutes.Erysipelotrichia.Erysipelotrichales.Erysipelotrichaceae.Holdemania	UAP1
152042	ENSG00000117148	rs4141983	0.115116263	0.043107883	0.647500805	0.646427198	0.362140501	-0.573001559	-0.144333916	0.177007872	0.226809587	0.277830211	0.314221558	0.384096936	0.297239132	0.072785146	0.957260822	0.956434035	Bacteria.Firmicutes.Erysipelotrichia.Erysipelotrichales.Erysipelotrichaceae.Holdemania	ACTL8
152043	ENSG00000117151	rs3021402	0.116606664	0.144361648	0.646985175	0.57955029	-0.276804641	0.426472665	0.118309652	-0.198837244	0.174087446	0.288691369	0.257161314	0.357109917	0.29915554	0.146915532	0.957260822	0.947995404	Bacteria.Firmicutes.Erysipelotrichia.Erysipelotrichales.Erysipelotrichaceae.Holdemania	CTBS
152044	ENSG00000117153	rs1977838	0.378099043	0.313157496	0.476112207	0.829398854	0.172054465	-0.326766777	-0.185514307	-0.092066003	0.193891361	0.321498959	0.258859494	0.425584039	0.470687921	0.231690587	0.957260822	0.968926734	Bacteria.Firmicutes.Erysipelotrichia.Erysipelotrichales.Erysipelotrichaceae.Holdemania	KLHL12
152045	ENSG00000117174	rs6689168	0.357713493	0.593037411	0.337160304	0.076489983	-0.193998792	0.126729707	-0.299868232	0.548562667	0.209455362	0.235972709	0.310157235	0.304819707	0.462188377	0.340156022	0.957260822	0.903107394	Bacteria.Firmicutes.Erysipelotrichia.Erysipelotrichales.Erysipelotrichaceae.Holdemania	ZNHIT6
152046	ENSG00000117222	rs1339321	0.031989314	0.006862502	0.147044247	0.1733945	-0.392490573	1.0856068	0.375419153	-0.693860503	0.179139533	0.388954998	0.255857416	0.504165775	0.161705821	0.023716816	0.957260822	0.937157079	Bacteria.Firmicutes.Erysipelotrichia.Erysipelotrichales.Erysipelotrichaceae.Holdemania	RBBP5
152047	ENSG00000117226	rs12136785	0.000847817	3.87E-05	0.589992017	0.702910379	0.519001231	-1.002046799	-0.113128063	0.104464422	0.148428361	0.227117562	0.208919299	0.272714285	0.019075292	0.000624337	0.957260822	0.967748196	Bacteria.Firmicutes.Erysipelotrichia.Erysipelotrichales.Erysipelotrichaceae.Holdemania	GBP3
152048	ENSG00000117266	rs11240504	0.368662911	0.142932557	0.747516127	0.973439679	0.160359095	-0.339053929	-0.08040206	0.012058262	0.177157262	0.228684326	0.248718265	0.360798228	0.467709	0.145788994	0.957260822	0.974140174	Bacteria.Firmicutes.Erysipelotrichia.Erysipelotrichales.Erysipelotrichaceae.Holdemania	CDK18
152049	ENSG00000117280	rs708725	0.430051694	0.638366633	0.534176945	0.842814595	-0.204623615	0.106601093	0.214697971	0.063762766	0.257718338	0.225770952	0.343559671	0.320292099	0.495186649	0.355186899	0.957260822	0.968926734	Bacteria.Firmicutes.Erysipelotrichia.Erysipelotrichales.Erysipelotrichaceae.Holdemania	RAB29
152050	ENSG00000117335	rs2476543	0.943192612	0.508044959	0.513555118	0.203259456	0.021616952	-0.166196627	-0.26913941	0.440468958	0.302210043	0.249729051	0.409736517	0.34275882	0.660287464	0.310850758	0.957260822	0.942285804	Bacteria.Firmicutes.Erysipelotrichia.Erysipelotrichales.Erysipelotrichaceae.Holdemania	CD46
152051	ENSG00000117362	rs3754048	0.689662406	0.911981698	0.018228233	0.053490824	0.079345923	-0.024547275	-0.688395215	0.588867512	0.197834434	0.221218488	0.284324036	0.299504241	0.600325107	0.430114779	0.840011814	0.876098237	Bacteria.Firmicutes.Erysipelotrichia.Erysipelotrichales.Erysipelotrichaceae.Holdemania	APH1A
152052	ENSG00000117395	rs1152768	0.466223332	0.562561577	0.739935406	0.953655778	0.259380452	-0.142013785	-0.189286654	0.020999428	0.353916769	0.244017504	0.567851061	0.359962227	0.510148848	0.329986489	0.957260822	0.974140174	Bacteria.Firmicutes.Erysipelotrichia.Erysipelotrichales.Erysipelotrichaceae.Holdemania	EBNA1BP2
152053	ENSG00000117450	rs17522918	0.593900258	0.841628299	0.599415753	0.634406947	0.099432726	-0.080777089	-0.140455489	-0.239685933	0.185579256	0.402677571	0.266120509	0.501697823	0.566158238	0.411514327	0.957260822	0.955507668	Bacteria.Firmicutes.Erysipelotrichia.Erysipelotrichales.Erysipelotrichaceae.Holdemania	PRDX1
152054	ENSG00000117475	rs1133814	0.328524671	0.405622796	0.200648594	0.361557212	0.336188504	-0.203674995	-0.700046234	0.336766337	0.341523808	0.243344351	0.541570375	0.366537101	0.452258244	0.274164905	0.957260822	0.942285804	Bacteria.Firmicutes.Erysipelotrichia.Erysipelotrichales.Erysipelotrichaceae.Holdemania	BLZF1
152055	ENSG00000117479	rs2056926	0.9697188	0.642281611	0.936054302	0.506822705	-0.007275058	-0.096586011	0.020753928	-0.246663762	0.190920141	0.206974026	0.257695989	0.369570887	0.665114613	0.356609087	0.959717004	0.946450152	Bacteria.Firmicutes.Erysipelotrichia.Erysipelotrichales.Erysipelotrichaceae.Holdemania	SLC19A2
152056	ENSG00000117480	rs6662982	0.3488535	0.307412936	0.458397148	0.936529927	0.207473755	-0.265226122	-0.218985298	0.026890376	0.219892115	0.25784636	0.29359901	0.336398192	0.458504464	0.229404493	0.957260822	0.974140174	Bacteria.Firmicutes.Erysipelotrichia.Erysipelotrichales.Erysipelotrichaceae.Holdemania	FAAH
152057	ENSG00000117481	rs12062	0.169452281	0.065852854	0.71011565	0.657594343	0.346812124	-0.547575584	-0.123271172	0.16972233	0.249655271	0.292746754	0.330213108	0.381182284	0.347685482	0.092620766	0.957260822	0.959286956	Bacteria.Firmicutes.Erysipelotrichia.Erysipelotrichales.Erysipelotrichaceae.Holdemania	NSUN4
152058	ENSG00000117500	rs7553916	0.025733244	0.03742898	0.186446391	0.322030511	-0.703262584	0.487237007	0.57779652	-0.311668789	0.308205394	0.229405219	0.432789756	0.3123624	0.14442543	0.067317548	0.957260822	0.942285804	Bacteria.Firmicutes.Erysipelotrichia.Erysipelotrichales.Erysipelotrichaceae.Holdemania	TMED5
152059	ENSG00000117505	rs6680022	0.70394977	0.520697028	0.690677393	0.716424073	0.124255027	-0.145389218	0.185296906	-0.118300199	0.325576462	0.225156984	0.463604659	0.324284275	0.604187133	0.31617504	0.957260822	0.967748196	Bacteria.Firmicutes.Erysipelotrichia.Erysipelotrichales.Erysipelotrichaceae.Holdemania	DR1
152060	ENSG00000117528	rs698950	0.727134483	0.563890048	0.24856874	0.094678047	-0.087924968	0.13934659	0.397723702	-0.537382406	0.250908334	0.240253084	0.341653559	0.316930916	0.609389703	0.330312171	0.957260822	0.912332515	Bacteria.Firmicutes.Erysipelotrichia.Erysipelotrichales.Erysipelotrichaceae.Holdemania	ABCD3
152061	ENSG00000117533	rs6670549	0.872286654	0.278730267	0.910771793	0.245254557	-0.024232751	-0.543922481	-0.024108342	0.648216762	0.150159021	0.498021132	0.214304456	0.552901542	0.644338984	0.216682092	0.959717004	0.942285804	Bacteria.Firmicutes.Erysipelotrichia.Erysipelotrichales.Erysipelotrichaceae.Holdemania	VAMP4
152062	ENSG00000117592	rs6425229	0.685889215	0.951983414	0.681543986	0.635820095	0.15877609	0.014547267	-0.204898657	-0.146606334	0.390854579	0.24066715	0.497110921	0.308155273	0.599027807	0.439609375	0.957260822	0.955507668	Bacteria.Firmicutes.Erysipelotrichia.Erysipelotrichales.Erysipelotrichaceae.Holdemania	PRDX6
152063	ENSG00000117597	rs592164	0.036925486	0.002810744	0.56006375	0.0775789	0.69077183	-0.852730167	-0.244017271	0.624833187	0.324344002	0.274715982	0.416613403	0.348513535	0.178024105	0.013158155	0.957260822	0.903107394	Bacteria.Firmicutes.Erysipelotrichia.Erysipelotrichales.Erysipelotrichaceae.Holdemania	UTP25
152064	ENSG00000117602	rs196422	0.483354341	0.524843529	0.34452247	0.413786076	-0.185280856	0.138455889	0.340107118	-0.27905067	0.262848005	0.216575778	0.357219585	0.339294647	0.516991943	0.317676833	0.957260822	0.943027132	Bacteria.Firmicutes.Erysipelotrichia.Erysipelotrichales.Erysipelotrichaceae.Holdemania	RCAN3
152065	ENSG00000117614	rs6600257	0.249290277	0.395814071	0.15034995	0.807024621	0.230232634	-0.272832283	-0.385902378	0.098900483	0.198079816	0.319217431	0.265185915	0.403265596	0.404869379	0.269346349	0.957260822	0.968772332	Bacteria.Firmicutes.Erysipelotrichia.Erysipelotrichales.Erysipelotrichaceae.Holdemania	SYF2
152066	ENSG00000117640	rs1127818	0.031320516	0.005744423	0.364977405	0.613551949	-0.445617682	0.469845312	-0.259304506	0.121926661	0.202562758	0.164562762	0.284259164	0.2402877	0.160221152	0.021245699	0.957260822	0.952430508	Bacteria.Firmicutes.Erysipelotrichia.Erysipelotrichales.Erysipelotrichaceae.Holdemania	MTFR1L
152067	ENSG00000117697	rs17856201	0.288398482	0.129872525	0.6897837	0.518490704	-0.234655585	0.468516652	0.117619904	-0.297828911	0.219249967	0.305472449	0.293384659	0.458794559	0.430343718	0.138263906	0.957260822	0.946450152	Bacteria.Firmicutes.Erysipelotrichia.Erysipelotrichales.Erysipelotrichaceae.Holdemania	NSL1
152068	ENSG00000117834	rs986027	0.018669635	0.026754055	0.922999051	0.779514416	-0.959601407	0.571917859	-0.052337284	0.092871799	0.397900666	0.252420551	0.539409877	0.330389099	0.122969058	0.055303055	0.959717004	0.967748196	Bacteria.Firmicutes.Erysipelotrichia.Erysipelotrichales.Erysipelotrichaceae.Holdemania	SLC5A9
152069	ENSG00000117868	rs3850489	0.289077185	0.544607621	0.136243191	0.227836417	-0.264511115	0.139560394	0.517600959	-0.378859468	0.247496535	0.229158969	0.343162316	0.311237227	0.430343718	0.32361124	0.957260822	0.942285804	Bacteria.Firmicutes.Erysipelotrichia.Erysipelotrichales.Erysipelotrichaceae.Holdemania	ESYT2
152070	ENSG00000118094	rs2277296	0.035749557	0.000677812	0.890198434	0.811633024	0.379089005	-0.935902331	-0.034707242	0.080642257	0.176842235	0.262369258	0.250436329	0.337026016	0.175803476	0.004970726	0.959717004	0.968926734	Bacteria.Firmicutes.Erysipelotrichia.Erysipelotrichales.Erysipelotrichaceae.Holdemania	TREH
152071	ENSG00000118096	rs3741324	0.301923497	0.154085442	0.650509419	0.667836846	0.170189177	-0.677393601	-0.110929512	0.232847639	0.163571328	0.469822869	0.243731506	0.54018746	0.438637944	0.152629712	0.957260822	0.959308278	Bacteria.Firmicutes.Erysipelotrichia.Erysipelotrichales.Erysipelotrichaceae.Holdemania	IFT46
152072	ENSG00000118197	rs74744243	0.001116502	6.92E-05	0.661650783	0.210025962	0.786492211	-0.782049127	0.135315486	-0.331858429	0.230722211	0.184107163	0.307803229	0.262167762	0.022628252	0.001001782	0.957260822	0.942285804	Bacteria.Firmicutes.Erysipelotrichia.Erysipelotrichales.Erysipelotrichaceae.Holdemania	DDX59
152073	ENSG00000118200	rs10800716	0.309484265	0.056831042	0.25181882	0.02110183	0.285558289	-0.44356368	-0.520875057	0.84642775	0.278813431	0.228808746	0.450555297	0.358255139	0.443289606	0.08495833	0.957260822	0.786363734	Bacteria.Firmicutes.Erysipelotrichia.Erysipelotrichales.Erysipelotrichaceae.Holdemania	CAMSAP2
152074	ENSG00000118242	rs7603645	0.732508566	0.924673546	0.39139627	0.198004683	-0.101149894	0.021271965	-0.40082701	0.438640513	0.294691115	0.224126748	0.46458947	0.337325799	0.610469547	0.432756079	0.957260822	0.942285804	Bacteria.Firmicutes.Erysipelotrichia.Erysipelotrichales.Erysipelotrichaceae.Holdemania	MREG
152075	ENSG00000118292	rs11205355	0.343652094	0.150677769	0.976147615	0.673197528	-0.233938815	0.312412515	-0.010178369	-0.127300865	0.245263584	0.214860119	0.339137074	0.3004849	0.456571172	0.150333514	0.962367787	0.959582889	Bacteria.Firmicutes.Erysipelotrichia.Erysipelotrichales.Erysipelotrichaceae.Holdemania	C1orf54
152076	ENSG00000118307	rs12810577	0.207195025	0.046825365	0.917535638	0.991243454	0.384559749	-0.492225602	0.040941529	0.003681605	0.301895016	0.242971522	0.393912419	0.334187706	0.37254372	0.076128108	0.959717004	0.976835472	Bacteria.Firmicutes.Erysipelotrichia.Erysipelotrichales.Erysipelotrichaceae.Holdemania	DNAI7
152077	ENSG00000118514	rs7749106	0.008884926	0.012260828	0.092307279	0.141806998	0.651427531	-0.540153987	-0.540159537	0.394630892	0.24158925	0.209737841	0.316223917	0.265407725	0.080217688	0.033573901	0.957260822	0.937157079	Bacteria.Firmicutes.Erysipelotrichia.Erysipelotrichales.Erysipelotrichaceae.Holdemania	ALDH8A1
152078	ENSG00000118518	rs9321073	0.287150365	0.202371413	0.128148138	0.043950291	-0.363576044	0.28379093	0.708997871	-0.610859916	0.338820551	0.220397786	0.460150981	0.297414648	0.430297648	0.178427573	0.957260822	0.857967274	Bacteria.Firmicutes.Erysipelotrichia.Erysipelotrichales.Erysipelotrichaceae.Holdemania	RNF146
152079	ENSG00000118579	rs6847966	0.043768759	0.021235038	0.912184519	0.795499396	-0.592545182	0.457386511	-0.051404608	0.080598535	0.288241728	0.193799384	0.464329494	0.309724851	0.19514038	0.048582201	0.959717004	0.967748196	Bacteria.Firmicutes.Erysipelotrichia.Erysipelotrichales.Erysipelotrichaceae.Holdemania	MED28
152080	ENSG00000118655	rs1217415	0.161710768	0.129041544	0.719748351	0.846020204	-0.438859567	0.32332386	0.182627927	-0.067403693	0.310104005	0.210342254	0.506830221	0.345724112	0.341759538	0.137894729	0.957260822	0.968926734	Bacteria.Firmicutes.Erysipelotrichia.Erysipelotrichales.Erysipelotrichaceae.Holdemania	DCLRE1B
152081	ENSG00000118690	rs13195240	0.016217746	0.026766282	0.175847398	0.412183472	-0.676855746	0.555082294	0.495759572	-0.274142515	0.274336555	0.24501049	0.362308578	0.332179631	0.112965272	0.055303055	0.957260822	0.943027132	Bacteria.Firmicutes.Erysipelotrichia.Erysipelotrichales.Erysipelotrichaceae.Holdemania	ARMC2
152082	ENSG00000118705	rs55732474	0.500970572	0.143084051	0.410077009	0.163250035	0.124983907	-0.555961337	-0.207552989	0.655607931	0.184700259	0.375127999	0.250357135	0.464987025	0.525661456	0.145788994	0.957260822	0.937157079	Bacteria.Firmicutes.Erysipelotrichia.Erysipelotrichales.Erysipelotrichaceae.Holdemania	RPN2
152083	ENSG00000118804	rs7694850	0.192983647	0.73405675	0.599964547	0.089000202	-0.299232757	0.061717275	-0.175327434	0.451654966	0.227513561	0.18089704	0.332693308	0.261655324	0.362635273	0.384043158	0.957260822	0.912332515	Bacteria.Firmicutes.Erysipelotrichia.Erysipelotrichales.Erysipelotrichaceae.Holdemania	STBD1
152084	ENSG00000118849	rs6441224	0.001422194	0.000155366	0.782660655	0.469227196	-0.830291206	0.742015796	0.093222495	-0.189771175	0.249296462	0.184883205	0.336566882	0.260697442	0.026586879	0.001712737	0.957260822	0.943027132	Bacteria.Firmicutes.Erysipelotrichia.Erysipelotrichales.Erysipelotrichaceae.Holdemania	RARRES1
152085	ENSG00000118898	rs2939962	0.777993588	0.240232409	0.229392321	0.650519867	0.08940594	-0.319858376	0.509828066	-0.158462893	0.315821186	0.269902687	0.420247608	0.348181813	0.622167042	0.197729207	0.957260822	0.958655914	Bacteria.Firmicutes.Erysipelotrichia.Erysipelotrichales.Erysipelotrichaceae.Holdemania	PPL
152086	ENSG00000118961	rs12622106	0.176420455	0.013186383	0.526158902	0.481015506	0.253481889	-0.607434391	0.164416485	-0.227115506	0.185497561	0.238441157	0.258004667	0.320474401	0.350295126	0.035076448	0.957260822	0.945996041	Bacteria.Firmicutes.Erysipelotrichia.Erysipelotrichales.Erysipelotrichaceae.Holdemania	LDAH
152087	ENSG00000118997	rs13028754	0.96387478	0.923666275	0.599364539	0.651377244	-0.014513153	0.020786717	-0.213437946	0.127061422	0.319223226	0.216115145	0.404343265	0.279921733	0.664072785	0.432609666	0.957260822	0.958655914	Bacteria.Firmicutes.Erysipelotrichia.Erysipelotrichales.Erysipelotrichaceae.Holdemania	DNAH7
152088	ENSG00000119041	rs72918690	0.550605326	0.45706072	0.505490264	0.352120578	-0.117745965	0.298202859	0.176615774	-0.554763613	0.196265265	0.398616637	0.263788957	0.591996628	0.545971182	0.291737398	0.957260822	0.942285804	Bacteria.Firmicutes.Erysipelotrichia.Erysipelotrichales.Erysipelotrichaceae.Holdemania	GTF3C3
152089	ENSG00000119125	rs7847604	0.040832747	0.019561885	0.209785287	0.314237779	0.539811032	-0.619108769	-0.442025505	0.353893031	0.258758441	0.258711328	0.349013078	0.348972111	0.186722841	0.046488805	0.957260822	0.942285804	Bacteria.Firmicutes.Erysipelotrichia.Erysipelotrichales.Erysipelotrichaceae.Holdemania	GDA
152090	ENSG00000119147	rs13014521	0.170708733	0.033228055	0.176630635	0.468711143	0.238508723	-0.648696334	-0.309580817	0.510568347	0.172205374	0.298268456	0.226662279	0.700574327	0.347685482	0.062255348	0.957260822	0.943027132	Bacteria.Firmicutes.Erysipelotrichia.Erysipelotrichales.Erysipelotrichaceae.Holdemania	ECRG4
152091	ENSG00000119242	rs189119902	0.578425843	0.503405493	0.959920532	0.847020668	-0.152493968	0.255052724	-0.016954093	0.101962672	0.273065727	0.379075431	0.336093991	0.52644694	0.559069109	0.309570738	0.959867095	0.968926734	Bacteria.Firmicutes.Erysipelotrichia.Erysipelotrichales.Erysipelotrichaceae.Holdemania	CCDC92
152092	ENSG00000119333	rs7849746	0.824263741	0.870836237	0.888009772	0.824317972	0.13275497	-0.054739494	0.185644139	-0.153950799	0.595449852	0.335352188	1.313196825	0.690736914	0.632736955	0.41915246	0.959717004	0.968926734	Bacteria.Firmicutes.Erysipelotrichia.Erysipelotrichales.Erysipelotrichaceae.Holdemania	DYNC2I2
152093	ENSG00000119383	rs3739847	0.441601868	0.256883613	0.388874555	0.580873932	0.196547814	-0.250078895	-0.283938358	0.177641642	0.253885974	0.218659729	0.327350343	0.320162481	0.500406006	0.205880767	0.957260822	0.947995404	Bacteria.Firmicutes.Erysipelotrichia.Erysipelotrichales.Erysipelotrichaceae.Holdemania	PTPA
152094	ENSG00000119408	rs4838131	0.738576505	0.075330101	0.163090095	0.722579063	0.059048346	-0.577013699	0.36363687	-0.164038477	0.176185981	0.319332199	0.257808377	0.460093938	0.611253853	0.100488293	0.957260822	0.967748196	Bacteria.Firmicutes.Erysipelotrichia.Erysipelotrichales.Erysipelotrichaceae.Holdemania	NEK6
152095	ENSG00000119411	rs818712	0.773301746	0.028768033	0.15429162	0.452664086	-0.054215492	0.59721191	-0.344345451	0.303925991	0.187438983	0.267141125	0.238950617	0.402308862	0.621383689	0.057542987	0.957260822	0.943027132	Bacteria.Firmicutes.Erysipelotrichia.Erysipelotrichales.Erysipelotrichaceae.Holdemania	BSPRY
152096	ENSG00000119414	rs459311	0.662621813	0.509000755	0.525677721	0.139632192	-0.101980802	0.132311697	0.216057691	-0.447258958	0.232689488	0.199263373	0.3386456	0.299132583	0.59150846	0.311259973	0.957260822	0.937157079	Bacteria.Firmicutes.Erysipelotrichia.Erysipelotrichales.Erysipelotrichaceae.Holdemania	PPP6C
152097	ENSG00000119471	rs7096	0.206612357	0.265743504	0.064552858	0.084296826	-0.378602818	0.262926142	0.77104729	-0.601529412	0.296832801	0.234245816	0.410179149	0.343200886	0.37254372	0.210610722	0.957260822	0.912332515	Bacteria.Firmicutes.Erysipelotrichia.Erysipelotrichales.Erysipelotrichaceae.Holdemania	HSDL2
152098	ENSG00000119509	rs3813712	0.197029327	0.09544478	0.564756447	0.45418279	-0.36487463	0.337456608	0.239987937	-0.220751795	0.279980239	0.199493005	0.41469659	0.293199126	0.366131846	0.115828679	0.957260822	0.943027132	Bacteria.Firmicutes.Erysipelotrichia.Erysipelotrichales.Erysipelotrichaceae.Holdemania	INVS
152099	ENSG00000119599	rs12587742	0.019576017	0.001292487	0.179666011	0.018211942	-0.43037984	1.021599177	0.3506022	-0.926982816	0.17986754	0.30390243	0.258523344	0.382810461	0.126777023	0.007668319	0.957260822	0.774449104	Bacteria.Firmicutes.Erysipelotrichia.Erysipelotrichales.Erysipelotrichaceae.Holdemania	DCAF4
152100	ENSG00000119632	rs2273514	0.269301025	0.058947241	0.979463314	0.35335444	0.207860119	-0.594632156	-0.006497086	-0.380605881	0.186581642	0.309410649	0.251439941	0.407199349	0.420077511	0.086905372	0.962814926	0.942285804	Bacteria.Firmicutes.Erysipelotrichia.Erysipelotrichales.Erysipelotrichaceae.Holdemania	IFI27L2
152101	ENSG00000119636	rs7148979	0.537297441	0.196751467	0.554520969	0.706731142	0.126406822	-0.51401874	-0.163700277	0.211897533	0.203834158	0.394175604	0.275574526	0.560751125	0.541683709	0.175281448	0.957260822	0.967748196	Bacteria.Firmicutes.Erysipelotrichia.Erysipelotrichales.Erysipelotrichaceae.Holdemania	BBOF1
152102	ENSG00000119640	rs175498	0.199380313	0.775414585	0.124714817	0.844613974	0.382183643	-0.066027608	-0.615805772	0.060595732	0.294822345	0.230486015	0.396001841	0.307955636	0.367735941	0.393862429	0.957260822	0.968926734	Bacteria.Firmicutes.Erysipelotrichia.Erysipelotrichales.Erysipelotrichaceae.Holdemania	ACYP1
152103	ENSG00000119684	rs175080	0.630868034	0.381220806	0.427379535	0.512440625	0.134460387	-0.19374631	0.287400463	-0.192302209	0.278527911	0.219779791	0.359874686	0.291984189	0.578247555	0.263189142	0.957260822	0.946450152	Bacteria.Firmicutes.Erysipelotrichia.Erysipelotrichales.Erysipelotrichaceae.Holdemania	MLH3
152104	ENSG00000119685	rs2359992	0.922501206	0.913033608	0.551184527	0.564366894	-0.068289473	0.043607587	-0.548311507	0.296502264	0.699284049	0.397761986	0.915288428	0.511839105	0.653857183	0.430483183	0.957260822	0.946450152	Bacteria.Firmicutes.Erysipelotrichia.Erysipelotrichales.Erysipelotrichaceae.Holdemania	TTLL5
152105	ENSG00000119688	rs11621172	0.469831104	0.616088568	0.006340565	0.021434736	0.356291624	-0.141139343	-2.110755743	0.996575034	0.490122736	0.280156777	0.748580711	0.422935822	0.511238561	0.347774156	0.706297156	0.786363734	Bacteria.Firmicutes.Erysipelotrichia.Erysipelotrichales.Erysipelotrichaceae.Holdemania	ABCD4
152106	ENSG00000119698	rs7155943	0.248752006	0.185477251	0.898890747	0.538534298	-0.231050336	0.288635628	0.035671954	0.187117896	0.198555079	0.215716189	0.279664273	0.302654324	0.404869379	0.16848779	0.959717004	0.946450152	Bacteria.Firmicutes.Erysipelotrichia.Erysipelotrichales.Erysipelotrichaceae.Holdemania	PPP4R4
152107	ENSG00000119699	rs3917196	0.578547487	0.57517073	0.172030031	0.264765018	-0.103169308	-0.211407567	0.351044188	-0.580349678	0.184801051	0.37533271	0.254251402	0.515976811	0.559069109	0.334310242	0.957260822	0.942285804	Bacteria.Firmicutes.Erysipelotrichia.Erysipelotrichales.Erysipelotrichaceae.Holdemania	TGFB3
152108	ENSG00000119711	rs1984511	0.924248049	0.829925479	0.979051749	0.756016322	-0.03489397	-0.071607663	-0.012622965	0.128372927	0.365580185	0.332054693	0.478914093	0.411438191	0.654125697	0.408739414	0.962814926	0.967748196	Bacteria.Firmicutes.Erysipelotrichia.Erysipelotrichales.Erysipelotrichaceae.Holdemania	ALDH6A1
152109	ENSG00000119718	rs76434335	0.899289478	0.63634695	0.104863572	0.339265527	-0.031341888	0.128880467	-0.55256418	0.331105203	0.246695219	0.271320724	0.33604227	0.343972255	0.650009474	0.354640551	0.957260822	0.942285804	Bacteria.Firmicutes.Erysipelotrichia.Erysipelotrichales.Erysipelotrichaceae.Holdemania	EIF2B2
152110	ENSG00000119723	rs12880050	0.238254026	0.198931301	0.080003346	0.42115048	0.226580225	-0.44877786	-0.473705415	0.378353581	0.190380839	0.345843968	0.266419828	0.467405862	0.395909707	0.176304204	0.957260822	0.943027132	Bacteria.Firmicutes.Erysipelotrichia.Erysipelotrichales.Erysipelotrichaceae.Holdemania	COQ6
152111	ENSG00000119725	rs2336548	0.253121084	0.588264186	0.398730674	0.900923529	-0.288533277	0.138263508	0.299179249	-0.040672853	0.250273341	0.254153779	0.352225223	0.325448915	0.406456952	0.338511952	0.957260822	0.974140174	Bacteria.Firmicutes.Erysipelotrichia.Erysipelotrichales.Erysipelotrichaceae.Holdemania	ZNF410
152112	ENSG00000119760	rs9678851	0.87106551	0.974901252	0.432714483	0.65892256	0.051321896	0.007199438	-0.310852504	0.130784972	0.314979012	0.227965073	0.393791353	0.294955639	0.644338984	0.44564384	0.957260822	0.959286956	Bacteria.Firmicutes.Erysipelotrichia.Erysipelotrichales.Erysipelotrichaceae.Holdemania	SUPT7L
152113	ENSG00000119782	rs116520786	0.332119663	0.080144981	0.309313756	0.921722016	0.168746413	-0.588402053	-0.237666345	-0.041038309	0.172712809	0.331086087	0.231970276	0.416035544	0.452415101	0.104378025	0.957260822	0.974140174	Bacteria.Firmicutes.Erysipelotrichia.Erysipelotrichales.Erysipelotrichaceae.Holdemania	FKBP1B
152114	ENSG00000119878	rs12105006	0.779217824	0.268844235	0.363369824	0.858798789	-0.061014137	0.248987323	-0.295563632	-0.057585775	0.216756752	0.223283567	0.32291689	0.322428495	0.622167042	0.212184536	0.957260822	0.969139043	Bacteria.Firmicutes.Erysipelotrichia.Erysipelotrichales.Erysipelotrichaceae.Holdemania	CRIPT
152115	ENSG00000119899	rs598121	0.012336033	0.01533273	0.391968073	0.55041235	1.486607765	-0.80548324	-0.717664542	0.276593145	0.577762321	0.323593901	0.832839274	0.460816463	0.095329423	0.039117081	0.957260822	0.946450152	Bacteria.Firmicutes.Erysipelotrichia.Erysipelotrichales.Erysipelotrichaceae.Holdemania	SLC17A5
152116	ENSG00000119906	rs1408343	0.917558956	0.903403167	0.275666959	0.26193662	-0.021159433	0.031832414	0.309851001	-0.404935761	0.203639922	0.26128369	0.281883372	0.357873152	0.652826234	0.427366468	0.957260822	0.942285804	Bacteria.Firmicutes.Erysipelotrichia.Erysipelotrichales.Erysipelotrichaceae.Holdemania	SLF2
152117	ENSG00000119927	rs2803621	0.454030751	0.370561259	0.636129133	0.762800114	0.3139226	-0.235536518	0.270965937	-0.110976183	0.416806118	0.261250169	0.570072052	0.366189942	0.503637416	0.25844046	0.957260822	0.967748196	Bacteria.Firmicutes.Erysipelotrichia.Erysipelotrichales.Erysipelotrichaceae.Holdemania	GPAM
152118	ENSG00000119943	rs11189591	0.004232604	1.54E-06	0.613711465	0.495310505	-0.563812899	1.036965372	-0.128131846	-0.195290593	0.190281693	0.19632388	0.252630435	0.284809081	0.050321885	4.87E-05	0.957260822	0.946450152	Bacteria.Firmicutes.Erysipelotrichia.Erysipelotrichales.Erysipelotrichaceae.Holdemania	PYROXD2
152119	ENSG00000119977	rs7476667	0.438773263	0.327604695	0.908546079	0.996555145	-0.184878621	0.223861373	-0.039901121	0.001416942	0.237332986	0.226978777	0.346020389	0.326945181	0.499356886	0.238508358	0.959717004	0.977692035	Bacteria.Firmicutes.Erysipelotrichia.Erysipelotrichales.Erysipelotrichaceae.Holdemania	TCTN3
152120	ENSG00000119979	rs11198795	0.103995028	0.181282659	0.237892224	0.263156122	-0.496698911	0.284573783	0.498261432	-0.354636602	0.301296679	0.210626545	0.418331105	0.314229519	0.285091305	0.166895593	0.957260822	0.942285804	Bacteria.Firmicutes.Erysipelotrichia.Erysipelotrichales.Erysipelotrichaceae.Holdemania	DENND10
152121	ENSG00000120253	rs9322217	0.340270664	0.245914351	0.946200127	0.912170617	0.2882934	-0.335883541	0.025819835	0.039913689	0.300125097	0.286899277	0.381180135	0.360476574	0.45580952	0.201146282	0.959717004	0.974140174	Bacteria.Firmicutes.Erysipelotrichia.Erysipelotrichales.Erysipelotrichaceae.Holdemania	NUP43
152122	ENSG00000120314	rs2530242	0.808890824	0.722938756	0.242546454	0.171646422	-0.053293596	0.079353689	-0.3792953	0.433461671	0.219469507	0.222872338	0.321650946	0.313659225	0.630634981	0.38192817	0.957260822	0.937157079	Bacteria.Firmicutes.Erysipelotrichia.Erysipelotrichales.Erysipelotrichaceae.Holdemania	WDR55
152123	ENSG00000120322	rs2910315	0.025023752	0.010079755	0.192396837	0.657804766	-0.422868894	0.540095686	0.329831473	0.135080673	0.18439327	0.20385443	0.250443647	0.303579554	0.142628957	0.029924172	0.957260822	0.959286956	Bacteria.Firmicutes.Erysipelotrichia.Erysipelotrichales.Erysipelotrichaceae.Holdemania	PCDHB8
152124	ENSG00000120332	rs12043708	0.133727443	0.014070562	0.288609867	0.23529206	-0.30310579	0.619866938	0.286960355	-0.429619549	0.199641634	0.245733244	0.268239409	0.358684077	0.320079847	0.036762096	0.957260822	0.942285804	Bacteria.Firmicutes.Erysipelotrichia.Erysipelotrichales.Erysipelotrichaceae.Holdemania	TNN
152125	ENSG00000120437	rs11758384	0.111031709	0.016651016	0.609691939	0.231523114	-0.435174301	0.560652782	0.177832033	-0.378934247	0.269419363	0.228195386	0.346678091	0.313799495	0.294302816	0.041414325	0.957260822	0.942285804	Bacteria.Firmicutes.Erysipelotrichia.Erysipelotrichales.Erysipelotrichaceae.Holdemania	ACAT2
152126	ENSG00000120438	rs3465	0.261006066	0.062819542	0.789470452	0.312666009	-0.318576155	0.450402548	0.096942466	-0.332941368	0.280996403	0.238001018	0.361611732	0.327238882	0.412422062	0.089856386	0.957260822	0.942285804	Bacteria.Firmicutes.Erysipelotrichia.Erysipelotrichales.Erysipelotrichaceae.Holdemania	TCP1
152127	ENSG00000120451	rs7110591	0.111126674	0.026711946	0.639097796	0.398115241	0.600883168	-0.555729003	-0.228111384	0.276648859	0.37211168	0.245204924	0.484173965	0.325273104	0.294302816	0.055303055	0.957260822	0.942285804	Bacteria.Firmicutes.Erysipelotrichia.Erysipelotrichales.Erysipelotrichaceae.Holdemania	SNX19
152128	ENSG00000120457	rs113642750	0.851020157	0.609709066	0.07837647	0.214038467	-0.039461474	-0.207432325	0.509270391	-0.713709122	0.209283581	0.404402359	0.284836771	0.56886086	0.637868764	0.345887018	0.957260822	0.942285804	Bacteria.Firmicutes.Erysipelotrichia.Erysipelotrichales.Erysipelotrichaceae.Holdemania	KCNJ5
152129	ENSG00000120539	rs7924231	0.029698124	0.024940585	0.852376407	0.95874397	-0.741626232	0.537439239	0.087724273	-0.016706087	0.333726227	0.234212413	0.469570751	0.321724608	0.156316127	0.053186073	0.957260822	0.974140174	Bacteria.Firmicutes.Erysipelotrichia.Erysipelotrichales.Erysipelotrichaceae.Holdemania	MASTL
152130	ENSG00000120645	rs56204927	0.620659986	0.292070844	0.414604451	0.719199786	0.163326843	-0.248561099	0.376164899	-0.117064153	0.328455226	0.234032659	0.458181409	0.324213901	0.57485497	0.222101612	0.957260822	0.967748196	Bacteria.Firmicutes.Erysipelotrichia.Erysipelotrichales.Erysipelotrichaceae.Holdemania	IQSEC3
152131	ENSG00000120647	rs2369279	0.677890832	0.54691927	0.944833015	0.764611246	-0.187032182	0.152910654	0.043027638	-0.108165694	0.448310401	0.252533568	0.619453809	0.359748846	0.597513758	0.324156579	0.959717004	0.967748196	Bacteria.Firmicutes.Erysipelotrichia.Erysipelotrichales.Erysipelotrichaceae.Holdemania	CCDC77
152132	ENSG00000120675	rs11618553	0.030374381	3.96E-06	0.781778315	0.451243837	0.345375786	-1.012680911	-0.059884986	0.221659922	0.156080057	0.201196558	0.215309157	0.292488807	0.158040749	0.000105737	0.957260822	0.943027132	Bacteria.Firmicutes.Erysipelotrichia.Erysipelotrichales.Erysipelotrichaceae.Holdemania	DNAJC15
152133	ENSG00000120688	rs3794330	0.679482817	0.433809688	0.701228085	0.822994243	0.096649856	-0.248376428	-0.114884216	0.104546175	0.232887327	0.315399617	0.298140855	0.46550361	0.597585113	0.284987276	0.957260822	0.968926734	Bacteria.Firmicutes.Erysipelotrichia.Erysipelotrichales.Erysipelotrichaceae.Holdemania	WBP4
152134	ENSG00000120693	rs61947049	0.311468712	0.270073208	0.714391611	0.688641949	0.206885197	-0.28943956	-0.09901558	0.16300127	0.202835314	0.260233006	0.269400192	0.405006676	0.44399066	0.212661242	0.957260822	0.964986125	Bacteria.Firmicutes.Erysipelotrichia.Erysipelotrichales.Erysipelotrichaceae.Holdemania	SMAD9
152135	ENSG00000120699	rs9576155	0.442961795	0.318879237	0.186334362	0.09999056	0.202168043	-0.263067401	-0.461393564	0.595266238	0.261928659	0.261928659	0.345510798	0.356806241	0.500753677	0.234568463	0.957260822	0.912332515	Bacteria.Firmicutes.Erysipelotrichia.Erysipelotrichales.Erysipelotrichaceae.Holdemania	EXOSC8
152136	ENSG00000120742	rs6440682	0.027815986	0.024312649	0.009883917	0.012598608	1.44777136	-0.820999826	-2.301855588	1.236565602	0.643571973	0.356163735	0.86641374	0.482092267	0.150467928	0.052488229	0.77137145	0.742366947	Bacteria.Firmicutes.Erysipelotrichia.Erysipelotrichales.Erysipelotrichaceae.Holdemania	SERP1
152137	ENSG00000120784	rs7259272	0.136056292	0.413299052	0.175090442	0.983053722	-0.375479759	0.193462886	0.463902975	0.006691056	0.248817137	0.234982974	0.338425086	0.313821005	0.322378626	0.278206904	0.957260822	0.974699589	Bacteria.Firmicutes.Erysipelotrichia.Erysipelotrichales.Erysipelotrichaceae.Holdemania	ZFP30
152138	ENSG00000120805	rs17500203	0.855007162	0.447237834	0.434107147	0.234019033	0.040335414	-0.189395659	-0.23056736	0.399975487	0.219871109	0.247707105	0.292975269	0.333017653	0.638973395	0.289150685	0.957260822	0.942285804	Bacteria.Firmicutes.Erysipelotrichia.Erysipelotrichales.Erysipelotrichaceae.Holdemania	ARL1
152139	ENSG00000120832	rs10861681	0.211858309	0.055484824	0.041782561	0.003927916	0.232373579	-0.461809151	-0.526318402	0.95269312	0.184322175	0.236883958	0.253511729	0.318724862	0.377403002	0.08360413	0.957260822	0.617192852	Bacteria.Firmicutes.Erysipelotrichia.Erysipelotrichales.Erysipelotrichaceae.Holdemania	MTERF2
152140	ENSG00000120860	rs11111146	0.005092537	0.008779356	0.026355232	0.487742952	0.542827595	-0.839016354	-0.581602604	0.272799733	0.187312618	0.310648712	0.255993285	0.390933154	0.057543867	0.027538698	0.898300033	0.946450152	Bacteria.Firmicutes.Erysipelotrichia.Erysipelotrichales.Erysipelotrichaceae.Holdemania	WASHC3
152141	ENSG00000120889	rs569815750	0.649674368	0.287674796	0.633041925	0.652084239	0.113907	-0.271719002	0.158647722	-0.155779606	0.249633401	0.253495991	0.330737724	0.343937067	0.584895625	0.220228845	0.957260822	0.958655914	Bacteria.Firmicutes.Erysipelotrichia.Erysipelotrichales.Erysipelotrichaceae.Holdemania	TNFRSF10B
152142	ENSG00000120896	rs55893847	0.88771394	0.176608434	0.710021173	0.184280017	0.02386339	-0.320388641	-0.086570474	0.460251775	0.168355464	0.234563118	0.231821762	0.343027231	0.64761603	0.164095355	0.957260822	0.942285804	Bacteria.Firmicutes.Erysipelotrichia.Erysipelotrichales.Erysipelotrichaceae.Holdemania	SORBS3
152143	ENSG00000120899	rs2271920	0.809147776	0.79320025	0.190831596	0.232405944	0.05624992	-0.068787262	-0.434915096	0.415211957	0.231962171	0.261328912	0.32905765	0.344499422	0.630634981	0.39851327	0.957260822	0.942285804	Bacteria.Firmicutes.Erysipelotrichia.Erysipelotrichales.Erysipelotrichaceae.Holdemania	PTK2B
152144	ENSG00000120907	rs371756134	0.089712196	0.046146142	0.574467815	0.634866662	0.317101915	-0.468971361	-0.165851172	0.160051325	0.18412331	0.230753767	0.29390993	0.335466733	0.271194451	0.075238598	0.957260822	0.955507668	Bacteria.Firmicutes.Erysipelotrichia.Erysipelotrichales.Erysipelotrichaceae.Holdemania	ADRA1A
152145	ENSG00000120913	rs2443499	0.949307381	0.840233372	0.212090904	0.334492031	-0.023485116	0.049072572	-0.639442575	0.325349108	0.367996647	0.242463762	0.507476646	0.334646384	0.661131071	0.411260173	0.957260822	0.942285804	Bacteria.Firmicutes.Erysipelotrichia.Erysipelotrichales.Erysipelotrichaceae.Holdemania	PDLIM2
152146	ENSG00000120915	rs4149259	0.453470124	0.100717192	0.14356769	0.114940649	-0.128934288	0.408706992	-0.365960197	0.595424146	0.170977256	0.245516656	0.247230618	0.372732074	0.503637416	0.118850667	0.957260822	0.924914589	Bacteria.Firmicutes.Erysipelotrichia.Erysipelotrichales.Erysipelotrichaceae.Holdemania	EPHX2
152147	ENSG00000121310	rs501006	0.51330967	0.183032189	0.648008226	0.108370535	-0.118489056	0.1970805	0.125038311	-0.327790255	0.180281718	0.14646156	0.272635729	0.201392375	0.529326083	0.167419931	0.957260822	0.912332515	Bacteria.Firmicutes.Erysipelotrichia.Erysipelotrichales.Erysipelotrichaceae.Holdemania	ECHDC2
152148	ENSG00000121350	rs9669356	0.020830977	0.005096342	0.871633431	0.659108364	0.607061592	-0.661142495	-0.062144313	0.144669397	0.256377646	0.228160172	0.383102276	0.326458913	0.131011769	0.019524966	0.957260822	0.959286956	Bacteria.Firmicutes.Erysipelotrichia.Erysipelotrichales.Erysipelotrichaceae.Holdemania	PYROXD1
152149	ENSG00000121380	rs4508290	0.33739248	0.098065428	0.473274209	0.472554587	0.199921532	-0.486579817	-0.205474218	0.265291277	0.206881283	0.289966045	0.284867661	0.367197692	0.455711068	0.117506795	0.957260822	0.943027132	Bacteria.Firmicutes.Erysipelotrichia.Erysipelotrichales.Erysipelotrichaceae.Holdemania	BCL2L14
152150	ENSG00000121390	rs17086752	0.340156611	0.150552391	0.251723056	0.377799853	0.177345382	-0.545260828	-0.298387858	0.422573597	0.184579816	0.374883378	0.25805192	0.475905589	0.45580952	0.150333514	0.957260822	0.942285804	Bacteria.Firmicutes.Erysipelotrichia.Erysipelotrichales.Erysipelotrichaceae.Holdemania	PSPC1
152151	ENSG00000121417	rs10408931	0.936056094	0.536761628	0.376736873	0.142880636	0.01273052	-0.150867021	-0.196854216	0.471743972	0.158075922	0.242955922	0.221202355	0.318138796	0.658325847	0.320821838	0.957260822	0.937157079	Bacteria.Firmicutes.Erysipelotrichia.Erysipelotrichales.Erysipelotrichaceae.Holdemania	ZNF211
152152	ENSG00000121454	rs7536561	0.293585517	0.115177326	0.161157902	0.030832959	-0.277397111	0.326979916	0.504274982	-0.664585767	0.262011085	0.204823487	0.355850676	0.3011932	0.43396381	0.128545943	0.957260822	0.796958894	Bacteria.Firmicutes.Erysipelotrichia.Erysipelotrichales.Erysipelotrichaceae.Holdemania	LHX4
152153	ENSG00000121690	rs17336103	0.154417467	0.066143017	0.511161243	0.402308269	-0.245679749	0.552591475	0.151515795	-0.305100578	0.170536697	0.295753463	0.229357154	0.361949497	0.336463201	0.092856078	0.957260822	0.942285804	Bacteria.Firmicutes.Erysipelotrichia.Erysipelotrichales.Erysipelotrichaceae.Holdemania	DEPDC7
152154	ENSG00000121691	rs2420388	0.497855068	0.159294896	0.47513655	0.348351831	0.13470188	-0.448200042	0.190852773	-0.391832323	0.197615986	0.314852648	0.265718193	0.414850577	0.524662446	0.155713767	0.957260822	0.942285804	Bacteria.Firmicutes.Erysipelotrichia.Erysipelotrichales.Erysipelotrichaceae.Holdemania	CAT
152155	ENSG00000121716	rs705866	0.017047489	1.20E-08	0.271683683	0.740053623	-0.22497481	0.919325089	-0.135416048	0.0680627	0.091915043	0.141237454	0.122165276	0.204281323	0.11651043	1.14E-06	0.957260822	0.967748196	Bacteria.Firmicutes.Erysipelotrichia.Erysipelotrichales.Erysipelotrichaceae.Holdemania	PILRB
152156	ENSG00000121766	rs61780773	0.562520223	0.295862157	0.570539485	0.842161643	0.111781683	-0.439053873	-0.149753932	0.106095395	0.192050321	0.416677858	0.262675974	0.530702146	0.552185292	0.224186496	0.957260822	0.968926734	Bacteria.Firmicutes.Erysipelotrichia.Erysipelotrichales.Erysipelotrichaceae.Holdemania	ZCCHC17
152157	ENSG00000121871	rs62282374	0.188982925	0.113155852	0.690289862	0.936590965	0.221652446	-0.526225974	-0.093698305	-0.038066229	0.166995077	0.327762151	0.234119308	0.476667329	0.359292655	0.12702634	0.957260822	0.974140174	Bacteria.Firmicutes.Erysipelotrichia.Erysipelotrichales.Erysipelotrichaceae.Holdemania	SLITRK3
152158	ENSG00000121988	rs4954261	0.496046339	0.20561189	0.823631665	0.944507748	0.129443562	-0.527401155	0.058765044	0.038769423	0.189102396	0.412571801	0.262619911	0.554872828	0.523869288	0.18016905	0.957260822	0.974140174	Bacteria.Firmicutes.Erysipelotrichia.Erysipelotrichales.Erysipelotrichaceae.Holdemania	ZRANB3
152159	ENSG00000122008	rs2287711	0.689067319	0.586949835	0.162890191	0.687380913	-0.084791326	-0.122879776	0.399301294	-0.150340723	0.210984178	0.225080466	0.282956949	0.371956965	0.600325107	0.338368061	0.957260822	0.964622537	Bacteria.Firmicutes.Erysipelotrichia.Erysipelotrichales.Erysipelotrichaceae.Holdemania	POLK
152160	ENSG00000122034	rs1049302	0.782652876	0.751582132	0.817186254	0.702951454	-0.165098582	0.109394003	0.160813623	-0.157800011	0.596043628	0.34413985	0.692893377	0.412011775	0.622795773	0.388102335	0.957260822	0.967748196	Bacteria.Firmicutes.Erysipelotrichia.Erysipelotrichales.Erysipelotrichaceae.Holdemania	GTF3A
152161	ENSG00000122085	rs16843274	0.362287239	0.083738727	0.355097904	0.670520891	0.149878293	-0.39368572	-0.213798566	0.147438427	0.163377642	0.224202804	0.229572574	0.345012318	0.463970695	0.107177167	0.957260822	0.959308278	Bacteria.Firmicutes.Erysipelotrichia.Erysipelotrichales.Erysipelotrichaceae.Holdemania	MTERF4
152162	ENSG00000122176	rs4971252	0.014934686	0.01557405	0.782309665	0.575835431	-1.374576181	0.774491282	-0.190907317	0.227404667	0.549958538	0.311906502	0.688103774	0.404438836	0.107870022	0.039482827	0.957260822	0.946847391	Bacteria.Firmicutes.Erysipelotrichia.Erysipelotrichales.Erysipelotrichaceae.Holdemania	FMOD
152163	ENSG00000122335	rs12662156	0.62020193	0.266830439	0.482486475	0.999013481	-0.089216719	0.50899217	-0.185294677	0.000639592	0.179182119	0.454512411	0.262344926	0.515338692	0.57485497	0.211276166	0.957260822	0.977692035	Bacteria.Firmicutes.Erysipelotrichia.Erysipelotrichales.Erysipelotrichaceae.Holdemania	SERAC1
152164	ENSG00000122376	rs11528425	0.694434353	0.128496704	0.096076938	0.547999974	-0.081652561	-0.495493343	0.470154075	-0.258970081	0.206941997	0.321882078	0.278480455	0.428850558	0.601665417	0.137484471	0.957260822	0.946450152	Bacteria.Firmicutes.Erysipelotrichia.Erysipelotrichales.Erysipelotrichaceae.Holdemania	SHLD2
152165	ENSG00000122378	rs34782759	0.468501158	0.075759363	0.236498043	0.030327961	-0.131651889	0.844414091	0.305790347	-1.235291021	0.180559994	0.468020939	0.25596574	0.558082904	0.51080186	0.100861805	0.957260822	0.796958894	Bacteria.Firmicutes.Erysipelotrichia.Erysipelotrichales.Erysipelotrichaceae.Holdemania	PRXL2A
152166	ENSG00000122386	rs12032	0.09079061	0.036554892	0.406464067	0.306247294	-0.391480491	0.548391084	0.271450425	-0.363525922	0.228090492	0.256967073	0.324905075	0.352553622	0.271194451	0.066448354	0.957260822	0.942285804	Bacteria.Firmicutes.Erysipelotrichia.Erysipelotrichales.Erysipelotrichaceae.Holdemania	ZNF205
152167	ENSG00000122406	rs374739094	0.482793876	0.7396943	0.476251739	0.401529365	0.137671558	-0.095691458	-0.183886087	-0.331021192	0.195056323	0.286793757	0.256669043	0.392047054	0.51660981	0.385458327	0.957260822	0.942285804	Bacteria.Firmicutes.Erysipelotrichia.Erysipelotrichales.Erysipelotrichaceae.Holdemania	RPL5
152168	ENSG00000122481	rs3820345	0.006811264	0.010550809	0.675671323	0.53621449	1.162861252	-0.645706623	0.322380402	-0.262603044	0.416228879	0.245303906	0.767124322	0.422326191	0.068718636	0.030922318	0.957260822	0.946450152	Bacteria.Firmicutes.Erysipelotrichia.Erysipelotrichales.Erysipelotrichaceae.Holdemania	RWDD3
152169	ENSG00000122482	rs165020	0.361611778	0.442773525	0.46567371	0.661582204	-0.40867378	0.220858561	0.439502262	-0.1657471	0.444852171	0.286025452	0.59894589	0.376944674	0.463970695	0.288048901	0.957260822	0.959308278	Bacteria.Firmicutes.Erysipelotrichia.Erysipelotrichales.Erysipelotrichaceae.Holdemania	ZNF644
152170	ENSG00000122483	rs558667	0.944912074	0.574314698	0.905027666	0.282357358	0.014455183	-0.174720854	-0.033797538	0.448282289	0.208405348	0.309504015	0.282182471	0.413586573	0.660287464	0.334014035	0.959717004	0.942285804	Bacteria.Firmicutes.Erysipelotrichia.Erysipelotrichales.Erysipelotrichaceae.Holdemania	CCDC18
152171	ENSG00000122490	rs78981554	0.633618647	0.133028141	0.79239621	0.959361038	0.078963948	-0.452190807	-0.060654166	0.022278329	0.164898752	0.297291764	0.229516861	0.435554878	0.579469373	0.140485525	0.957260822	0.974140174	Bacteria.Firmicutes.Erysipelotrichia.Erysipelotrichales.Erysipelotrichaceae.Holdemania	SLC66A2
152172	ENSG00000122512	rs7776504	0.425162026	0.610928283	0.498974043	0.865061888	-0.216545705	0.130800633	0.262313935	-0.069689993	0.269849372	0.255877917	0.385838098	0.408504497	0.494185873	0.346004301	0.957260822	0.969906508	Bacteria.Firmicutes.Erysipelotrichia.Erysipelotrichales.Erysipelotrichaceae.Holdemania	PMS2
152173	ENSG00000122550	rs10256996	0.090913324	0.070776035	0.84587195	0.737864762	-0.3489054	0.437959466	0.06045479	-0.103987012	0.203363671	0.238465042	0.309779969	0.30939687	0.271194451	0.096286005	0.957260822	0.967748196	Bacteria.Firmicutes.Erysipelotrichia.Erysipelotrichales.Erysipelotrichaceae.Holdemania	KLHL7
152174	ENSG00000122565	rs972158	0.843318406	0.983372209	0.961885428	0.857401592	-0.061410118	0.004708584	-0.021001319	0.057627447	0.309479599	0.225070546	0.437805835	0.319465833	0.636411328	0.448049394	0.960439914	0.968926734	Bacteria.Firmicutes.Erysipelotrichia.Erysipelotrichales.Erysipelotrichaceae.Holdemania	CBX3
152175	ENSG00000122592	rs10238095	0.76049907	0.835128737	0.861602191	0.785733345	0.185691031	-0.070140849	0.124045535	-0.108594848	0.606653658	0.335678119	0.708763314	0.397836106	0.616933722	0.410053724	0.957260822	0.967748196	Bacteria.Firmicutes.Erysipelotrichia.Erysipelotrichales.Erysipelotrichaceae.Holdemania	HOXA7
152176	ENSG00000122642	rs10142	0.295209274	0.385847492	0.24413006	0.156779481	-0.270873944	0.206153238	-0.393281214	0.420594776	0.256718874	0.23615307	0.334645469	0.29365146	0.435121055	0.265632055	0.957260822	0.937157079	Bacteria.Firmicutes.Erysipelotrichia.Erysipelotrichales.Erysipelotrichaceae.Holdemania	FKBP9
152177	ENSG00000122674	rs28615217	0.008239335	0.000166971	0.345945591	0.459455918	-0.50332213	1.0246318	-0.241264705	0.245117674	0.184753778	0.256656523	0.25415771	0.329414123	0.076174005	0.001817225	0.957260822	0.943027132	Bacteria.Firmicutes.Erysipelotrichia.Erysipelotrichales.Erysipelotrichaceae.Holdemania	CCZ1
152178	ENSG00000122692	rs3780501	0.626526308	0.473745018	0.276452927	0.17561108	0.140891629	-0.167013998	-0.424671243	0.465217688	0.288175083	0.231794292	0.386978353	0.339799551	0.577052014	0.297606442	0.957260822	0.937157079	Bacteria.Firmicutes.Erysipelotrichia.Erysipelotrichales.Erysipelotrichaceae.Holdemania	SMU1
152179	ENSG00000122696	rs7033893	0.006289651	0.002202512	0.860409561	0.918159035	-0.610860499	0.913262024	0.055750646	0.040273592	0.216419138	0.286629116	0.315794339	0.390448292	0.065932767	0.011004205	0.957260822	0.974140174	Bacteria.Firmicutes.Erysipelotrichia.Erysipelotrichales.Erysipelotrichaceae.Holdemania	SLC25A51
152180	ENSG00000122707	rs10972735	0.911073454	0.880901441	0.664580844	0.920707359	-0.018612361	-0.050713705	0.10595855	0.041832898	0.166013098	0.337174197	0.243272526	0.418646048	0.651430625	0.422097284	0.957260822	0.974140174	Bacteria.Firmicutes.Erysipelotrichia.Erysipelotrichales.Erysipelotrichaceae.Holdemania	RECK
152181	ENSG00000122711	rs706102	0.596270805	0.078909313	0.563274161	0.866511968	-0.089412346	0.572934635	-0.134503006	-0.085581837	0.167957593	0.321029761	0.231535223	0.507161515	0.567028598	0.103336371	0.957260822	0.969906508	Bacteria.Firmicutes.Erysipelotrichia.Erysipelotrichales.Erysipelotrichaceae.Holdemania	SPINK4
152182	ENSG00000122729	rs10970964	0.775614998	0.451017108	0.985343671	0.233085328	-0.063956117	-0.190963864	0.005840852	0.436631698	0.22345998	0.251857438	0.316753258	0.362804245	0.622062855	0.290046773	0.963004762	0.942285804	Bacteria.Firmicutes.Erysipelotrichia.Erysipelotrichales.Erysipelotrichaceae.Holdemania	ACO1
152183	ENSG00000122756	rs6476455	0.849371344	0.441717133	0.167618967	0.318524522	0.045589154	-0.15527605	0.475392594	-0.278177949	0.239102838	0.20062502	0.340723126	0.276769315	0.637637819	0.287967715	0.957260822	0.942285804	Bacteria.Firmicutes.Erysipelotrichia.Erysipelotrichales.Erysipelotrichaceae.Holdemania	CNTFR
152184	ENSG00000122783	rs76510925	0.108778335	0.03253347	0.324767508	0.165707791	-0.423471713	0.47024366	0.351241675	-0.438334459	0.260484882	0.21532909	0.354035155	0.312729475	0.291203788	0.061776711	0.957260822	0.937157079	Bacteria.Firmicutes.Erysipelotrichia.Erysipelotrichales.Erysipelotrichaceae.Holdemania	CYREN
152185	ENSG00000122863	rs1871452	0.413020529	0.324641555	0.437539948	0.354667815	0.251467882	-0.22215635	-0.377343597	0.31836701	0.305253743	0.223864477	0.483096183	0.341548628	0.488797878	0.237362427	0.957260822	0.942285804	Bacteria.Firmicutes.Erysipelotrichia.Erysipelotrichales.Erysipelotrichaceae.Holdemania	CHST3
152186	ENSG00000122873	rs2590370	0.11629829	0.050548535	0.227248398	0.377401467	0.380460244	-0.526659707	-0.384348279	0.323479503	0.239072612	0.264431783	0.315342774	0.363999124	0.298665781	0.079459459	0.957260822	0.942285804	Bacteria.Firmicutes.Erysipelotrichia.Erysipelotrichales.Erysipelotrichaceae.Holdemania	CISD1
152187	ENSG00000122882	rs12259758	0.743460185	0.497367365	0.820494304	0.793386156	-0.06594851	0.262211637	-0.06229819	-0.125420778	0.200664398	0.384243068	0.273459479	0.476923575	0.611644156	0.307553642	0.957260822	0.967748196	Bacteria.Firmicutes.Erysipelotrichia.Erysipelotrichales.Erysipelotrichaceae.Holdemania	ECD
152188	ENSG00000122958	rs10762256	0.168456114	0.125909469	0.389302598	0.262374988	-0.879314601	0.551046714	0.65766603	-0.490035337	0.631481704	0.355500354	0.758906635	0.433484161	0.347685482	0.135736205	0.957260822	0.942285804	Bacteria.Firmicutes.Erysipelotrichia.Erysipelotrichales.Erysipelotrichaceae.Holdemania	VPS26A
152189	ENSG00000122970	rs531190544	0.920774013	0.910434342	0.714116076	0.461204548	-0.021179873	-0.042653433	-0.103683188	0.353696381	0.21213818	0.377721259	0.281815102	0.477197667	0.653726463	0.429503554	0.957260822	0.943027132	Bacteria.Firmicutes.Erysipelotrichia.Erysipelotrichales.Erysipelotrichaceae.Holdemania	IFT81
152190	ENSG00000123066	rs7310254	0.319963853	0.571291771	0.285953884	0.774694733	-0.217719886	0.12698863	0.322708813	-0.091339487	0.217267527	0.223181119	0.299983703	0.31779601	0.447758439	0.333049454	0.957260822	0.967748196	Bacteria.Firmicutes.Erysipelotrichia.Erysipelotrichales.Erysipelotrichaceae.Holdemania	MED13L
152191	ENSG00000123106	rs1581076	0.839876468	0.832552489	0.693537227	0.537760077	0.077460126	-0.061488184	0.193099716	-0.233300056	0.381859458	0.289672995	0.487885487	0.376631508	0.635989806	0.409173713	0.957260822	0.946450152	Bacteria.Firmicutes.Erysipelotrichia.Erysipelotrichales.Erysipelotrichaceae.Holdemania	CCDC91
152192	ENSG00000123178	rs9670083	0.903317689	0.455803822	0.909783932	0.089166425	-0.019816214	0.264703083	0.025526346	-0.768363492	0.162508963	0.352846058	0.224414037	0.445369366	0.650598627	0.291152653	0.959717004	0.912332515	Bacteria.Firmicutes.Erysipelotrichia.Erysipelotrichales.Erysipelotrichaceae.Holdemania	SPRYD7
152193	ENSG00000123179	rs9562915	0.009305421	0.004428644	0.146682059	0.987535146	0.475498925	-0.688925898	-0.380807464	0.005312727	0.17747407	0.233756268	0.259293446	0.338771801	0.081299965	0.017931843	0.957260822	0.975344111	Bacteria.Firmicutes.Erysipelotrichia.Erysipelotrichales.Erysipelotrichaceae.Holdemania	EBPL
152194	ENSG00000123191	rs9535825	0.14602952	0.085716803	0.529091331	0.509467452	0.472897519	-0.382081702	-0.271112516	0.194897094	0.321469334	0.219013352	0.428475563	0.293842581	0.332294546	0.108572689	0.957260822	0.946450152	Bacteria.Firmicutes.Erysipelotrichia.Erysipelotrichales.Erysipelotrichaceae.Holdemania	ATP7B
152195	ENSG00000123268	rs6580761	0.207089367	0.248701564	0.934662574	0.847868926	-0.360942931	0.22797927	0.032966374	0.054535217	0.283288149	0.195894836	0.400596229	0.283162653	0.37254372	0.201783999	0.959717004	0.968926734	Bacteria.Firmicutes.Erysipelotrichia.Erysipelotrichales.Erysipelotrichaceae.Holdemania	ATF1
152196	ENSG00000123353	rs4759013	0.628884548	0.062146315	0.329742662	0.638880203	-0.092726713	0.529465611	-0.257516373	-0.195873043	0.190967111	0.279042724	0.262267583	0.415476852	0.577478695	0.089542522	0.957260822	0.956434035	Bacteria.Firmicutes.Erysipelotrichia.Erysipelotrichales.Erysipelotrichaceae.Holdemania	ORMDL2
152197	ENSG00000123384	rs715948	0.170234166	0.092560308	0.574748072	0.61593047	-0.545140352	0.420351715	0.275278873	-0.159181957	0.393153077	0.246280481	0.488188461	0.315828941	0.347685482	0.113367106	0.957260822	0.952430508	Bacteria.Firmicutes.Erysipelotrichia.Erysipelotrichales.Erysipelotrichaceae.Holdemania	LRP1
152198	ENSG00000123415	rs2233921	0.071198853	0.046716016	0.013040874	0.037484793	0.439524857	-0.416028755	-0.790320054	0.566481434	0.239685146	0.205254096	0.309712927	0.266796517	0.242001877	0.076022662	0.77137145	0.815052799	Bacteria.Firmicutes.Erysipelotrichia.Erysipelotrichales.Erysipelotrichaceae.Holdemania	SMUG1
152199	ENSG00000123427	rs10747783	0.00770543	0.00592956	0.624738651	0.641106732	-0.466443418	0.635940209	0.120073186	0.141148971	0.169684956	0.223626625	0.244324332	0.301401482	0.074440316	0.021666645	0.957260822	0.956434035	Bacteria.Firmicutes.Erysipelotrichia.Erysipelotrichales.Erysipelotrichaceae.Holdemania	EEF1AKMT3
152200	ENSG00000123453	rs476835	0.942009919	0.686835588	0.159588259	0.157302482	-0.016621703	-0.100852597	0.411821361	-0.482976573	0.227627765	0.249059409	0.289503835	0.337637186	0.660287464	0.371980353	0.957260822	0.937157079	Bacteria.Firmicutes.Erysipelotrichia.Erysipelotrichales.Erysipelotrichaceae.Holdemania	SARDH
152201	ENSG00000123545	rs6568649	0.604251338	0.69359205	0.720844042	0.485566711	0.26837546	-0.113778555	0.264483309	-0.291477458	0.515317135	0.287526992	0.737006297	0.415610567	0.568043454	0.374452702	0.957260822	0.946450152	Bacteria.Firmicutes.Erysipelotrichia.Erysipelotrichales.Erysipelotrichaceae.Holdemania	NDUFAF4
152202	ENSG00000123552	rs12717185	0.420724209	0.238721904	0.626302174	0.771347262	-0.168752592	0.367298217	0.137244174	-0.126808793	0.208279358	0.30892812	0.280532058	0.434559656	0.492022876	0.196960323	0.957260822	0.967748196	Bacteria.Firmicutes.Erysipelotrichia.Erysipelotrichales.Erysipelotrichaceae.Holdemania	USP45
152203	ENSG00000123600	rs34096402	0.90279452	0.60029953	0.200553683	0.392522726	-0.027338787	-0.121281647	0.388862861	-0.284164719	0.222987371	0.230350503	0.300768215	0.330157775	0.650476905	0.342825399	0.957260822	0.942285804	Bacteria.Firmicutes.Erysipelotrichia.Erysipelotrichales.Erysipelotrichaceae.Holdemania	METTL8
152204	ENSG00000123815	rs3901215	0.420678005	0.406093196	0.263644338	0.388290467	0.215100855	-0.215493571	-0.406006021	0.302387641	0.2654572	0.257724267	0.360117506	0.34818896	0.492022876	0.27437432	0.957260822	0.942285804	Bacteria.Firmicutes.Erysipelotrichia.Erysipelotrichales.Erysipelotrichaceae.Holdemania	COQ8B
152205	ENSG00000123892	rs302647	0.099122362	0.449087122	0.650841162	0.616895999	-0.325757032	0.219960001	0.137053087	0.181279033	0.194750236	0.288861281	0.301436543	0.360659438	0.280610572	0.289472333	0.957260822	0.952430508	Bacteria.Firmicutes.Erysipelotrichia.Erysipelotrichales.Erysipelotrichaceae.Holdemania	RAB38
152206	ENSG00000123983	rs10204692	0.943926349	0.917301709	0.780165386	0.972316534	0.016021401	0.02148684	-0.089149212	-0.010798847	0.226918845	0.20614529	0.318110675	0.31000081	0.660287464	0.431077052	0.957260822	0.974140174	Bacteria.Firmicutes.Erysipelotrichia.Erysipelotrichales.Erysipelotrichaceae.Holdemania	ACSL3
152207	ENSG00000123989	rs11685912	0.253394187	0.069401754	0.509947798	0.766083474	0.331804385	-0.431835211	0.267670657	-0.093419874	0.287973942	0.233951137	0.404021619	0.31272185	0.406456952	0.095400771	0.957260822	0.967748196	Bacteria.Firmicutes.Erysipelotrichia.Erysipelotrichales.Erysipelotrichaceae.Holdemania	CHPF
152208	ENSG00000124006	rs11893842	0.377283758	0.957787653	0.109596903	0.001853747	-0.173185807	-0.011042512	-0.447028642	0.88095402	0.194831007	0.207833737	0.275623725	0.271601865	0.470687921	0.441006364	0.957260822	0.603386118	Bacteria.Firmicutes.Erysipelotrichia.Erysipelotrichales.Erysipelotrichaceae.Holdemania	OBSL1
152209	ENSG00000124067	rs3785100	0.440681185	0.824197331	0.659743938	0.45299456	-0.133546397	0.073524419	0.109275003	0.349484784	0.172156497	0.329654594	0.247080805	0.462955236	0.500406006	0.406438221	0.957260822	0.943027132	Bacteria.Firmicutes.Erysipelotrichia.Erysipelotrichales.Erysipelotrichaceae.Holdemania	SLC12A4
152210	ENSG00000124097	rs17494984	0.003385449	3.06E-05	0.391003562	0.376774796	0.6506102	-1.058960609	-0.238127516	0.285505972	0.213984171	0.236497896	0.275778177	0.320844754	0.044297253	0.0005395	0.957260822	0.942285804	Bacteria.Firmicutes.Erysipelotrichia.Erysipelotrichales.Erysipelotrichaceae.Holdemania	HMGB1P1
152211	ENSG00000124098	rs6024836	0.318179926	0.805259921	0.332467059	0.520303591	-0.188255953	0.064064652	0.286955922	-0.219134848	0.187168327	0.258806758	0.293913465	0.339042144	0.446699743	0.401385655	0.957260822	0.946450152	Bacteria.Firmicutes.Erysipelotrichia.Erysipelotrichales.Erysipelotrichaceae.Holdemania	FAM210B
152212	ENSG00000124102	rs17333381	0.401088921	0.070723944	0.745601255	0.66771114	-0.140563254	0.413673788	-0.075394461	-0.148838468	0.166320496	0.225199016	0.231408471	0.345153916	0.482883009	0.096286005	0.957260822	0.959308278	Bacteria.Firmicutes.Erysipelotrichia.Erysipelotrichales.Erysipelotrichaceae.Holdemania	PI3
152213	ENSG00000124116	rs3746494	3.44E-06	1.24E-07	0.106253764	0.029163211	-1.097629141	1.002867018	0.659370433	-0.621373101	0.216459449	0.169214135	0.402631542	0.27865923	0.000624236	6.42E-06	0.957260822	0.796958894	Bacteria.Firmicutes.Erysipelotrichia.Erysipelotrichales.Erysipelotrichaceae.Holdemania	WFDC3
152214	ENSG00000124164	rs3787147	0.216934726	0.06230095	0.841835836	0.765574817	-0.295419324	0.456333271	-0.067713806	-0.100040169	0.23697185	0.240646051	0.338005499	0.334134221	0.380857874	0.089542522	0.957260822	0.967748196	Bacteria.Firmicutes.Erysipelotrichia.Erysipelotrichales.Erysipelotrichaceae.Holdemania	VAPB
152215	ENSG00000124191	rs6065687	0.701734151	0.601256185	0.871288984	0.898792417	0.144170367	-0.139043495	0.089817691	-0.048466652	0.374810185	0.264781867	0.552205836	0.379602111	0.603553142	0.343082571	0.957260822	0.974140174	Bacteria.Firmicutes.Erysipelotrichia.Erysipelotrichales.Erysipelotrichaceae.Holdemania	TOX2
152216	ENSG00000124198	rs3091866	0.922413908	0.812916019	0.713777188	0.68766721	0.030620772	-0.059864685	0.156016094	-0.130293108	0.313202684	0.251940135	0.423532346	0.322669637	0.653857183	0.403905793	0.957260822	0.964646359	Bacteria.Firmicutes.Erysipelotrichia.Erysipelotrichales.Erysipelotrichaceae.Holdemania	ARFGEF2
152217	ENSG00000124207	rs56228039	0.233830681	0.2218116	0.134015128	0.190520491	-0.265816459	0.418915085	0.437918815	-0.577250622	0.221227413	0.339650215	0.28865382	0.436438728	0.393364615	0.188094363	0.957260822	0.942285804	Bacteria.Firmicutes.Erysipelotrichia.Erysipelotrichales.Erysipelotrichaceae.Holdemania	CSE1L
152218	ENSG00000124228	rs1130146	0.476457129	0.325483519	0.660224216	0.61515149	0.19490619	-0.278190068	-0.158447934	0.18172117	0.272178192	0.280820913	0.358806522	0.359752624	0.514427342	0.23779814	0.957260822	0.952430508	Bacteria.Firmicutes.Erysipelotrichia.Erysipelotrichales.Erysipelotrichaceae.Holdemania	DDX27
152219	ENSG00000124233	rs13037087	0.455704426	0.005469163	0.778770526	0.158769263	-0.125489446	0.650486657	-0.066068809	-0.536610195	0.167238887	0.226442523	0.234226313	0.376476951	0.504833178	0.020538845	0.957260822	0.937157079	Bacteria.Firmicutes.Erysipelotrichia.Erysipelotrichales.Erysipelotrichaceae.Holdemania	SEMG1
152220	ENSG00000124275	rs7721678	0.623934769	0.899736329	0.343894062	0.063885334	-0.114007104	-0.034451957	-0.309738829	0.673792044	0.231442668	0.272390058	0.324897	0.357521038	0.57620936	0.426813477	0.957260822	0.890555187	Bacteria.Firmicutes.Erysipelotrichia.Erysipelotrichales.Erysipelotrichaceae.Holdemania	MTRR
152221	ENSG00000124299	rs34221005	0.668385621	0.625685346	0.387750953	0.219435599	-0.097609789	0.125291824	-0.271449256	0.440357324	0.226845866	0.255643144	0.31220728	0.355181119	0.593861764	0.350570904	0.957260822	0.942285804	Bacteria.Firmicutes.Erysipelotrichia.Erysipelotrichales.Erysipelotrichaceae.Holdemania	PEPD
152222	ENSG00000124357	rs13010446	0.188059784	0.059601264	0.883051888	0.9692647	0.231915778	-0.647982309	-0.038001556	-0.017309387	0.174358163	0.338063628	0.257337688	0.44753746	0.358848617	0.087492146	0.959703224	0.974140174	Bacteria.Firmicutes.Erysipelotrichia.Erysipelotrichales.Erysipelotrichaceae.Holdemania	NAGK
152223	ENSG00000124380	rs1048165	0.331855821	0.269848541	0.975889489	0.895078333	-0.204919125	0.285653814	0.008705089	-0.047318265	0.209620522	0.256707711	0.286942097	0.357414733	0.452415101	0.212582299	0.962367787	0.974140174	Bacteria.Firmicutes.Erysipelotrichia.Erysipelotrichales.Erysipelotrichaceae.Holdemania	SNRNP27
152224	ENSG00000124422	rs2127096	0.747004083	0.906254597	0.959507194	0.75059008	-0.076922961	0.02850674	0.016188969	0.105680818	0.237456908	0.24113863	0.317647596	0.331090036	0.612447043	0.428091209	0.959717004	0.967748196	Bacteria.Firmicutes.Erysipelotrichia.Erysipelotrichales.Erysipelotrichaceae.Holdemania	USP22
152225	ENSG00000124440	rs3764610	0.320553352	0.085013756	0.889492702	0.483364024	-0.197995461	0.531083415	0.035539247	-0.256093219	0.197826741	0.303723144	0.254791391	0.363313776	0.448284555	0.10816326	0.959717004	0.946450152	Bacteria.Firmicutes.Erysipelotrichia.Erysipelotrichales.Erysipelotrichaceae.Holdemania	HIF3A
152226	ENSG00000124532	rs13735	0.234198745	0.098381281	0.924228617	0.658476479	-0.264666016	0.364089913	-0.029985802	-0.139420513	0.220445241	0.217179205	0.31407705	0.313992021	0.393543704	0.117802654	0.959717004	0.959286956	Bacteria.Firmicutes.Erysipelotrichia.Erysipelotrichales.Erysipelotrichaceae.Holdemania	MRS2
152227	ENSG00000124575	rs10946808	0.060439901	0.037581893	0.725583579	0.559906864	-0.420211635	0.498253858	0.102226621	-0.175461238	0.21997069	0.234786716	0.290001362	0.299446871	0.227308051	0.067402252	0.957260822	0.946450152	Bacteria.Firmicutes.Erysipelotrichia.Erysipelotrichales.Erysipelotrichaceae.Holdemania	H1-3
152228	ENSG00000124587	rs9986447	1.73E-05	8.67E-08	0.849531346	0.852715006	-0.966574615	1.051054605	0.050714543	0.043586559	0.208477875	0.174689987	0.266270463	0.233852999	0.001566764	4.89E-06	0.957260822	0.968926734	Bacteria.Firmicutes.Erysipelotrichia.Erysipelotrichales.Erysipelotrichaceae.Holdemania	PEX6
152229	ENSG00000124588	rs4149358	0.002061384	0.000728194	0.123742071	0.247266747	0.598332613	-0.972591318	-0.406572935	0.395456798	0.186494567	0.274384668	0.260764754	0.338762758	0.032684196	0.005250076	0.957260822	0.942285804	Bacteria.Firmicutes.Erysipelotrichia.Erysipelotrichales.Erysipelotrichaceae.Holdemania	NQO2
152230	ENSG00000124608	rs7451189	0.222139816	0.142237258	0.638422611	0.827691774	-0.211889516	0.655946804	0.115046051	0.115605275	0.171920337	0.441639147	0.243697262	0.529017231	0.384460694	0.145388618	0.957260822	0.968926734	Bacteria.Firmicutes.Erysipelotrichia.Erysipelotrichales.Erysipelotrichaceae.Holdemania	AARS2
152231	ENSG00000124613	rs3734574	0.004768638	0.003789241	0.031607405	0.059650658	-1.796607784	1.034905563	1.522297938	-0.766569233	0.615024538	0.344790081	0.693197686	0.400012077	0.054859196	0.016164698	0.941982646	0.88543861	Bacteria.Firmicutes.Erysipelotrichia.Erysipelotrichales.Erysipelotrichaceae.Holdemania	ZNF391
152232	ENSG00000124615	rs2984657	0.041466778	0.008310246	0.530490095	0.2141656	0.630880735	-0.670694051	-0.245457662	0.379910012	0.303391336	0.246476286	0.389254542	0.302891772	0.188556407	0.026761666	0.957260822	0.942285804	Bacteria.Firmicutes.Erysipelotrichia.Erysipelotrichales.Erysipelotrichaceae.Holdemania	MOCS1
152233	ENSG00000124641	rs2274578	0.199910096	0.167864163	0.646917965	0.980576735	0.390833566	-0.345425105	-0.184014877	0.008816991	0.301854988	0.247717841	0.399898286	0.360785717	0.368034372	0.159972111	0.957260822	0.974291216	Bacteria.Firmicutes.Erysipelotrichia.Erysipelotrichales.Erysipelotrichaceae.Holdemania	MED20
152234	ENSG00000124688	rs7106	0.458435691	0.900851135	0.166146958	0.789948971	0.153566431	0.027009116	-0.388531612	-0.082026116	0.205908048	0.215958182	0.277489575	0.306685438	0.506314582	0.427119714	0.957260822	0.967748196	Bacteria.Firmicutes.Erysipelotrichia.Erysipelotrichales.Erysipelotrichaceae.Holdemania	MAD2L1BP
152235	ENSG00000124713	rs4987173	0.34167312	0.446475963	0.521297413	0.670214633	0.294780208	-0.189614221	-0.252037674	-0.142680361	0.307777009	0.247575723	0.390882545	0.333548309	0.45580952	0.288897966	0.957260822	0.959308278	Bacteria.Firmicutes.Erysipelotrichia.Erysipelotrichales.Erysipelotrichaceae.Holdemania	GNMT
152236	ENSG00000124767	rs1049346	0.256949623	0.054497324	0.863308132	0.873894316	0.365139813	-0.432301694	0.072292799	0.048599066	0.319309477	0.220822963	0.418270402	0.305018633	0.408949339	0.082773102	0.957260822	0.969906508	Bacteria.Firmicutes.Erysipelotrichia.Erysipelotrichales.Erysipelotrichaceae.Holdemania	GLO1
152237	ENSG00000124802	rs3757096	0.794705308	0.42733277	0.852127362	0.825949584	-0.058259057	0.200376397	-0.05734887	-0.082840972	0.222992364	0.250880117	0.306454044	0.375228914	0.626643334	0.283346829	0.957260822	0.968926734	Bacteria.Firmicutes.Erysipelotrichia.Erysipelotrichales.Erysipelotrichaceae.Holdemania	EEF1E1
152238	ENSG00000124839	rs13404216	0.822790911	0.555700794	0.761110863	0.05959852	-0.048116327	0.132081972	0.083361356	-0.679145242	0.213993296	0.22301386	0.27306198	0.354317954	0.63266075	0.327423311	0.957260822	0.88543861	Bacteria.Firmicutes.Erysipelotrichia.Erysipelotrichales.Erysipelotrichaceae.Holdemania	RAB17
152239	ENSG00000124920	rs198422	0.757849975	0.105268141	0.905044499	0.267748199	0.07613055	-0.33145381	-0.042790133	0.32319779	0.245909611	0.201813248	0.357327105	0.289163881	0.615779193	0.122095541	0.959717004	0.942285804	Bacteria.Firmicutes.Erysipelotrichia.Erysipelotrichales.Erysipelotrichaceae.Holdemania	MYRF
152240	ENSG00000125107	rs149165	0.221902182	0.035606189	0.504019729	0.848785376	0.296473782	-0.457230544	0.22087349	-0.055818092	0.240424253	0.213123429	0.328750681	0.291602352	0.384460694	0.065209432	0.957260822	0.968926734	Bacteria.Firmicutes.Erysipelotrichia.Erysipelotrichales.Erysipelotrichaceae.Holdemania	CNOT1
152241	ENSG00000125124	rs4556786	0.369395927	0.069331853	0.937210966	0.441652121	0.160863426	-0.499032095	-0.019179043	-0.274675828	0.177988394	0.270286183	0.242537523	0.354845208	0.467709	0.095384496	0.959717004	0.943027132	Bacteria.Firmicutes.Erysipelotrichia.Erysipelotrichales.Erysipelotrichaceae.Holdemania	BBS2
152242	ENSG00000125166	rs30836	0.381287225	0.343265332	0.453400396	0.577278812	0.348546409	-0.236598973	-0.397420198	0.189829781	0.395435687	0.247852434	0.526929497	0.338895675	0.472793727	0.246548338	0.957260822	0.946847391	Bacteria.Firmicutes.Erysipelotrichia.Erysipelotrichales.Erysipelotrichaceae.Holdemania	GOT2
152243	ENSG00000125247	rs1283228	0.028153008	0.040175193	0.389890336	0.8679587	-0.560169896	0.457652495	0.29089988	-0.048746332	0.24956596	0.218634245	0.336099528	0.292068363	0.151645712	0.070084451	0.957260822	0.969906508	Bacteria.Firmicutes.Erysipelotrichia.Erysipelotrichales.Erysipelotrichaceae.Holdemania	TMTC4
152244	ENSG00000125257	rs7330673	0.118235687	0.028418626	0.680280964	0.916542065	-0.233659992	0.941462411	0.088154064	-0.050964015	0.14761957	0.420171084	0.212978073	0.484483105	0.301207216	0.057330568	0.957260822	0.974140174	Bacteria.Firmicutes.Erysipelotrichia.Erysipelotrichales.Erysipelotrichaceae.Holdemania	ABCC4
152245	ENSG00000125375	rs4898654	0.058251556	0.048817607	0.37241571	0.761599717	0.522948795	-0.438123243	-0.355562964	0.097103137	0.271341287	0.218266841	0.3959214	0.318748293	0.225268352	0.077809295	0.957260822	0.967748196	Bacteria.Firmicutes.Erysipelotrichia.Erysipelotrichales.Erysipelotrichaceae.Holdemania	DMAC2L
152246	ENSG00000125378	rs2761887	0.702658905	0.942476267	0.746413838	0.967900497	0.10311671	-0.015479805	-0.128344435	-0.012457675	0.268956648	0.213711613	0.395236504	0.308399651	0.604144134	0.437354679	0.957260822	0.974140174	Bacteria.Firmicutes.Erysipelotrichia.Erysipelotrichales.Erysipelotrichaceae.Holdemania	BMP4
152247	ENSG00000125388	rs2298966	0.423574411	0.148891903	0.178357408	0.116933577	0.177754213	-0.394883122	0.401750953	-0.555354798	0.220747689	0.270371884	0.295336046	0.34959088	0.494128974	0.149274209	0.957260822	0.924988182	Bacteria.Firmicutes.Erysipelotrichia.Erysipelotrichales.Erysipelotrichaceae.Holdemania	GRK4
152248	ENSG00000125409	rs375938	0.00214181	0.000484195	0.048485986	0.029009781	-0.657841993	0.74016496	0.563744756	-0.631344425	0.205861802	0.201591717	0.280424162	0.282851262	0.033407238	0.003866101	0.957260822	0.796958894	Bacteria.Firmicutes.Erysipelotrichia.Erysipelotrichales.Erysipelotrichaceae.Holdemania	TEKT3
152249	ENSG00000125445	rs4788878	0.071706744	0.029765097	0.860942091	0.423317206	-0.785422983	0.564393637	0.099837885	-0.273960102	0.429100781	0.254080827	0.567711037	0.340033307	0.242431749	0.058797353	0.957260822	0.943027132	Bacteria.Firmicutes.Erysipelotrichia.Erysipelotrichales.Erysipelotrichaceae.Holdemania	MRPS7
152250	ENSG00000125449	rs11652717	0.178955326	0.274617403	0.203011253	0.926348138	0.265132696	-0.242293072	-0.340293578	-0.026445965	0.195177127	0.219937539	0.264658313	0.284995789	0.35160714	0.214754954	0.957260822	0.974140174	Bacteria.Firmicutes.Erysipelotrichia.Erysipelotrichales.Erysipelotrichaceae.Holdemania	ARMC7
152251	ENSG00000125450	rs9988	0.068982803	0.039886851	0.229113456	0.135472921	-0.940355212	0.612565794	0.842010291	-0.608848982	0.50866087	0.292203423	0.693642905	0.402851218	0.238616697	0.069902339	0.957260822	0.937157079	Bacteria.Firmicutes.Erysipelotrichia.Erysipelotrichales.Erysipelotrichaceae.Holdemania	NUP85
152252	ENSG00000125458	rs11652099	0.158699413	0.247992629	0.257016957	0.811897905	0.302082537	-0.283757898	-0.332645864	-0.076990293	0.211900097	0.243454677	0.29093557	0.322225431	0.34033869	0.201565676	0.957260822	0.968926734	Bacteria.Firmicutes.Erysipelotrichia.Erysipelotrichales.Erysipelotrichaceae.Holdemania	NT5C
152253	ENSG00000125508	rs4809309	0.052316721	0.000627089	0.841831507	0.061043108	-0.286576008	0.686374407	-0.038586263	0.54656218	0.145015224	0.191114557	0.192604845	0.286800503	0.214534015	0.0046996	0.957260822	0.887520202	Bacteria.Firmicutes.Erysipelotrichia.Erysipelotrichales.Erysipelotrichaceae.Holdemania	SRMS
152254	ENSG00000125534	rs2145166	0.043379055	0.00028084	0.083271277	0.023306296	0.340523452	-0.951550546	-0.391762994	0.874775247	0.165329991	0.247965677	0.222762627	0.376671569	0.193827393	0.002636657	0.957260822	0.788197529	Bacteria.Firmicutes.Erysipelotrichia.Erysipelotrichales.Erysipelotrichaceae.Holdemania	PPDPF
152255	ENSG00000125551	rs4522601	0.01056968	0.001495007	0.658813278	0.530622162	-0.530683533	0.977111573	0.1281635	-0.253139414	0.201658144	0.294821237	0.288944526	0.401565889	0.088874191	0.008430768	0.957260822	0.946450152	Bacteria.Firmicutes.Erysipelotrichia.Erysipelotrichales.Erysipelotrichaceae.Holdemania	PLGLB2
152256	ENSG00000125618	rs7589901	0.025875218	0.014124826	0.346301988	0.600567455	0.483362781	-0.570248331	-0.27737075	0.158395673	0.212044852	0.226196408	0.292410701	0.301063026	0.144583905	0.036793824	0.957260822	0.95090554	Bacteria.Firmicutes.Erysipelotrichia.Erysipelotrichales.Erysipelotrichaceae.Holdemania	PAX8
152257	ENSG00000125629	rs2161830	0.782342554	0.835634962	0.78157384	0.921311234	-0.083455722	-0.047076102	0.115852181	0.030456401	0.30085334	0.225999699	0.416132076	0.307141799	0.622795773	0.410184415	0.957260822	0.974140174	Bacteria.Firmicutes.Erysipelotrichia.Erysipelotrichales.Erysipelotrichaceae.Holdemania	INSIG2
152258	ENSG00000125630	rs10205187	0.09187977	0.011509076	0.139730295	0.323460613	-0.309607116	0.854746028	0.374649112	-0.494529298	0.181009093	0.328819347	0.25063331	0.497107833	0.27194061	0.032545963	0.957260822	0.942285804	Bacteria.Firmicutes.Erysipelotrichia.Erysipelotrichales.Erysipelotrichaceae.Holdemania	POLR1B
152259	ENSG00000125633	rs4849656	0.331993551	0.198655102	0.815438493	0.947169781	0.264142467	-0.276920365	0.085377568	-0.019226066	0.270280141	0.213271671	0.364315971	0.289053423	0.452415101	0.176284017	0.957260822	0.974140174	Bacteria.Firmicutes.Erysipelotrichia.Erysipelotrichales.Erysipelotrichaceae.Holdemania	CCDC93
152260	ENSG00000125637	rs17624793	0.392759318	0.160758342	0.876403562	0.777847363	-0.177603291	0.43650789	0.043400435	-0.122493153	0.206452756	0.307731385	0.27796817	0.432407148	0.478205229	0.156250431	0.958652716	0.967748196	Bacteria.Firmicutes.Erysipelotrichia.Erysipelotrichales.Erysipelotrichaceae.Holdemania	PSD4
152261	ENSG00000125686	rs7212715	0.238513963	0.069623734	0.75236366	0.596144677	0.383984284	-0.42099911	0.148395967	0.169830779	0.32281797	0.228266776	0.46835975	0.318910739	0.396062724	0.095467841	0.957260822	0.95090554	Bacteria.Firmicutes.Erysipelotrichia.Erysipelotrichales.Erysipelotrichaceae.Holdemania	MED1
152262	ENSG00000125703	rs7531329	0.172407285	0.140386371	0.397262115	0.358209154	-0.613618634	0.473016433	0.474162719	-0.35872102	0.444823249	0.316972187	0.556489867	0.387703731	0.347685482	0.144353666	0.957260822	0.942285804	Bacteria.Firmicutes.Erysipelotrichia.Erysipelotrichales.Erysipelotrichaceae.Holdemania	ATG4C
152263	ENSG00000125731	rs10409437	0.300396071	0.168557834	0.48309281	0.766290526	0.178279765	-0.455310573	-0.164583518	-0.126467312	0.170802327	0.327061556	0.233345752	0.42373431	0.438637944	0.160454191	0.957260822	0.967748196	Bacteria.Firmicutes.Erysipelotrichia.Erysipelotrichales.Erysipelotrichaceae.Holdemania	SH2D3A
152264	ENSG00000125733	rs1049229	0.798816718	0.854423584	0.784419231	0.977278878	0.058669201	-0.060646229	-0.082166288	-0.012017749	0.229257699	0.329246303	0.299133363	0.42036678	0.627798384	0.415350248	0.957260822	0.974255074	Bacteria.Firmicutes.Erysipelotrichia.Erysipelotrichales.Erysipelotrichaceae.Holdemania	TRIP10
152265	ENSG00000125734	rs340135	0.105607839	0.198429031	0.05027879	0.319987288	0.262952907	-0.331715068	-0.510968019	0.326678503	0.160264262	0.255341838	0.25624391	0.326015667	0.286858445	0.176224676	0.957260822	0.942285804	Bacteria.Firmicutes.Erysipelotrichia.Erysipelotrichales.Erysipelotrichaceae.Holdemania	GPR108
152266	ENSG00000125755	rs8112594	0.894086095	0.433363978	0.849250913	0.839042178	0.025256027	-0.32342711	0.049660015	0.1147089	0.188971502	0.410302595	0.260242762	0.56251447	0.649332662	0.284987276	0.957260822	0.968926734	Bacteria.Firmicutes.Erysipelotrichia.Erysipelotrichales.Erysipelotrichaceae.Holdemania	SYMPK
152267	ENSG00000125827	rs2205783	0.058389972	0.545632561	0.572965928	0.351809901	-0.428571546	0.131283663	0.198523249	0.291755606	0.222497694	0.216120347	0.350429563	0.311134696	0.225268352	0.32361124	0.957260822	0.942285804	Bacteria.Firmicutes.Erysipelotrichia.Erysipelotrichales.Erysipelotrichaceae.Holdemania	TMX4
152268	ENSG00000125835	rs6083028	0.274454821	0.249134514	0.148989836	0.167132515	0.541574123	-0.344938389	-0.927719607	0.555929826	0.491436945	0.296667867	0.63535436	0.397982959	0.423774934	0.202039338	0.957260822	0.937157079	Bacteria.Firmicutes.Erysipelotrichia.Erysipelotrichales.Erysipelotrichaceae.Holdemania	SNRPB
152269	ENSG00000125841	rs56367061	0.171628109	0.079280716	0.227740311	0.167506418	-0.303564839	0.568253929	0.358904921	-0.672106307	0.219654449	0.318811031	0.294782736	0.481582224	0.347685482	0.103489072	0.957260822	0.937157079	Bacteria.Firmicutes.Erysipelotrichia.Erysipelotrichales.Erysipelotrichaceae.Holdemania	NRSN2
152270	ENSG00000125851	rs6044845	0.287499826	0.082003856	0.561603131	0.506872106	-0.153005017	0.511783486	0.123039235	-0.260857306	0.142691385	0.289781965	0.210895272	0.390882358	0.430297648	0.105948039	0.957260822	0.946450152	Bacteria.Firmicutes.Erysipelotrichia.Erysipelotrichales.Erysipelotrichaceae.Holdemania	PCSK2
152271	ENSG00000125864	rs6044886	0.449577772	0.221309918	0.758684803	0.755768878	0.181079819	-0.366370496	0.100493524	0.124254636	0.238060696	0.29672179	0.32576456	0.397821944	0.501303834	0.187923669	0.957260822	0.967748196	Bacteria.Firmicutes.Erysipelotrichia.Erysipelotrichales.Erysipelotrichaceae.Holdemania	BFSP1
152272	ENSG00000125871	rs2273450	0.327118053	0.090816461	0.815043525	0.615378345	0.179451631	-0.597333014	-0.059785579	-0.236273013	0.181766311	0.348055987	0.254556965	0.468049591	0.452001011	0.112349996	0.957260822	0.952430508	Bacteria.Firmicutes.Erysipelotrichia.Erysipelotrichales.Erysipelotrichaceae.Holdemania	MGME1
152273	ENSG00000125877	rs11699145	0.119021775	0.004692873	0.186072923	0.199048333	0.27182867	-1.093718172	-0.326425127	0.684818611	0.172107059	0.373685832	0.244293728	0.527884516	0.301397777	0.018604935	0.957260822	0.942285804	Bacteria.Firmicutes.Erysipelotrichia.Erysipelotrichales.Erysipelotrichaceae.Holdemania	ITPA
152274	ENSG00000125944	rs12409193	0.733315721	0.714334552	0.810983485	0.873752223	-0.074400617	0.118587394	0.072996687	-0.070826114	0.217442274	0.322583439	0.304004163	0.444015932	0.610686956	0.379535316	0.957260822	0.969906508	Bacteria.Firmicutes.Erysipelotrichia.Erysipelotrichales.Erysipelotrichaceae.Holdemania	HNRNPR
152275	ENSG00000125971	rs13036351	0.813428722	0.27574207	0.389947232	0.600226614	-0.056670402	0.268447555	-0.298771501	-0.178595823	0.239165055	0.244255619	0.345235899	0.339139449	0.631474084	0.215142145	0.957260822	0.95090554	Bacteria.Firmicutes.Erysipelotrichia.Erysipelotrichales.Erysipelotrichaceae.Holdemania	DYNLRB1
152276	ENSG00000125991	rs45563939	0.23355104	0.227013343	0.105796473	0.94352096	0.211912165	-0.390455514	-0.388033033	0.030119405	0.176258635	0.320189712	0.236628487	0.42352853	0.393364615	0.190332863	0.957260822	0.974140174	Bacteria.Firmicutes.Erysipelotrichia.Erysipelotrichales.Erysipelotrichaceae.Holdemania	ERGIC3
152277	ENSG00000126001	rs224391	0.38974501	0.527733273	0.964459991	0.423965665	-0.185850808	0.171822608	0.013162216	0.279074831	0.214661878	0.270658801	0.294279207	0.34686888	0.477080208	0.318744636	0.960525056	0.943027132	Bacteria.Firmicutes.Erysipelotrichia.Erysipelotrichales.Erysipelotrichaceae.Holdemania	CEP250
152278	ENSG00000126005	rs591590	0.378254508	0.195678665	0.619495778	0.180597329	-0.438616596	0.385016682	0.318552242	-0.522329114	0.494447283	0.294534037	0.638485691	0.385985294	0.470687921	0.174598808	0.957260822	0.942285804	Bacteria.Firmicutes.Erysipelotrichia.Erysipelotrichales.Erysipelotrichaceae.Holdemania	MMP24OS
152279	ENSG00000126106	rs11211020	0.538956181	0.705215474	0.555010912	0.030289706	0.156887342	0.078406184	0.216673367	-0.616277589	0.254022401	0.206368774	0.365202863	0.278356772	0.541818719	0.377759765	0.957260822	0.796958894	Bacteria.Firmicutes.Erysipelotrichia.Erysipelotrichales.Erysipelotrichaceae.Holdemania	TMEM53
152280	ENSG00000126214	rs861531	0.847649318	0.998384224	0.31634583	0.428468982	0.043167273	-0.000429657	-0.296903317	0.224206229	0.223809822	0.211366059	0.294062853	0.281410707	0.637341561	0.452096253	0.957260822	0.943027132	Bacteria.Firmicutes.Erysipelotrichia.Erysipelotrichales.Erysipelotrichaceae.Holdemania	KLC1
152281	ENSG00000126215	rs3212024	0.44915525	0.134992705	0.69530683	0.243569422	-0.172574091	0.495292833	0.122150978	-0.483467347	0.22666619	0.327306038	0.310516592	0.410891487	0.501303834	0.141546613	0.957260822	0.942285804	Bacteria.Firmicutes.Erysipelotrichia.Erysipelotrichales.Erysipelotrichaceae.Holdemania	XRCC3
152282	ENSG00000126246	rs3848665	0.193999437	0.00647201	0.50272815	0.55153665	-0.223640552	0.763710144	-0.151465443	0.207745477	0.170432262	0.271562811	0.224759443	0.347094258	0.363303927	0.022848643	0.957260822	0.946450152	Bacteria.Firmicutes.Erysipelotrichia.Erysipelotrichales.Erysipelotrichaceae.Holdemania	IGFLR1
152283	ENSG00000126247	rs3810447	0.118449695	0.242224113	0.001077122	0.012631332	0.41999447	-0.228611564	-1.228753087	0.673259848	0.265497478	0.193733724	0.359247192	0.262581259	0.301214868	0.198803251	0.43248887	0.742366947	Bacteria.Firmicutes.Erysipelotrichia.Erysipelotrichales.Erysipelotrichaceae.Holdemania	CAPNS1
152284	ENSG00000126267	rs4806187	0.131813171	0.552450298	0.336506932	0.28536406	0.370562225	-0.116651626	-0.321062483	-0.276512738	0.242848465	0.195347224	0.331626787	0.256723516	0.317653527	0.326182954	0.957260822	0.942285804	Bacteria.Firmicutes.Erysipelotrichia.Erysipelotrichales.Erysipelotrichaceae.Holdemania	COX6B1
152285	ENSG00000126337	rs8076977	0.201581581	0.201411721	0.092867462	0.05452854	0.686578901	-0.376198253	1.274635707	-0.815620984	0.532266634	0.291534442	0.747516487	0.416680712	0.369008604	0.177945756	0.957260822	0.876098237	Bacteria.Firmicutes.Erysipelotrichia.Erysipelotrichales.Erysipelotrichaceae.Holdemania	KRT36
152286	ENSG00000126432	rs646153	0.957977468	0.224790184	0.703203868	0.189932774	-0.012478719	0.250309065	-0.119190924	-0.400414892	0.235926828	0.204271969	0.311482621	0.302333034	0.662715824	0.189357664	0.957260822	0.942285804	Bacteria.Firmicutes.Erysipelotrichia.Erysipelotrichales.Erysipelotrichaceae.Holdemania	PRDX5
152287	ENSG00000126460	rs10406941	0.086714197	0.022315999	0.256590676	0.603263112	0.323258609	-0.499784017	-0.290035536	0.154778955	0.185897841	0.213580358	0.253438671	0.296384461	0.266260783	0.049975641	0.957260822	0.95090554	Bacteria.Firmicutes.Erysipelotrichia.Erysipelotrichales.Erysipelotrichaceae.Holdemania	PRRG2
152288	ENSG00000126773	rs1254027	0.196762441	0.280120915	0.54162979	0.542576437	-0.250674345	0.321400318	0.151809776	0.234664275	0.192234555	0.29513751	0.247433556	0.383377422	0.366131846	0.217268041	0.957260822	0.946450152	Bacteria.Firmicutes.Erysipelotrichia.Erysipelotrichales.Erysipelotrichaceae.Holdemania	PCNX4
152289	ENSG00000126860	rs1129506	0.778581478	0.646044874	0.747973491	0.677941535	0.093203769	-0.106108549	-0.136152611	0.126663285	0.330134996	0.229982122	0.421970663	0.303658718	0.622167042	0.357595983	0.957260822	0.960683674	Bacteria.Firmicutes.Erysipelotrichia.Erysipelotrichales.Erysipelotrichaceae.Holdemania	EVI2A
152290	ENSG00000126870	rs1203184	0.016356977	0.000120295	0.059546023	0.017334574	0.436315735	-0.867183079	-0.480082301	0.772255945	0.177083824	0.212115275	0.250411512	0.316361702	0.113623798	0.001437402	0.957260822	0.771393127	Bacteria.Firmicutes.Erysipelotrichia.Erysipelotrichales.Erysipelotrichaceae.Holdemania	DYNC2I1
152291	ENSG00000126878	rs353536	0.039616133	0.011129763	0.272229736	0.269442816	-0.53704803	0.56991313	0.397014614	-0.339709167	0.25581899	0.218179676	0.358577781	0.305024554	0.184688642	0.032015926	0.957260822	0.942285804	Bacteria.Firmicutes.Erysipelotrichia.Erysipelotrichales.Erysipelotrichaceae.Holdemania	AIF1L
152292	ENSG00000126882	rs2767651	0.350353926	0.388478375	0.9742655	0.654689703	-0.188411301	0.26772306	-0.009586569	0.185090722	0.200315587	0.308396707	0.296050308	0.411956662	0.458588304	0.266583998	0.962367787	0.959187116	Bacteria.Firmicutes.Erysipelotrichia.Erysipelotrichales.Erysipelotrichaceae.Holdemania	FAM78A
152293	ENSG00000127022	rs6601065	0.917081377	0.759561634	0.999288028	0.487866649	-0.021503608	-0.097987304	-0.000275446	0.277636826	0.205755946	0.318836573	0.307516716	0.397978434	0.652826234	0.389875858	0.96523641	0.946450152	Bacteria.Firmicutes.Erysipelotrichia.Erysipelotrichales.Erysipelotrichaceae.Holdemania	CANX
152294	ENSG00000127241	rs850307	0.035687361	0.005537088	0.251949529	0.188099699	-0.49621857	0.588016121	0.34943059	-0.392747146	0.231401729	0.20500963	0.30234053	0.295300918	0.175803476	0.020657728	0.957260822	0.942285804	Bacteria.Firmicutes.Erysipelotrichia.Erysipelotrichales.Erysipelotrichaceae.Holdemania	MASP1
152295	ENSG00000127249	rs281813	0.944424906	0.731069371	0.229079157	0.494977209	0.019771026	0.072987305	-0.469953152	0.202917991	0.282542906	0.211457428	0.387115684	0.295703357	0.660287464	0.383603811	0.957260822	0.946450152	Bacteria.Firmicutes.Erysipelotrichia.Erysipelotrichales.Erysipelotrichaceae.Holdemania	ATP13A4
152296	ENSG00000127328	rs1466711	0.06673898	0.06121355	0.520626442	0.369229358	-0.774825193	0.47285166	-0.370934439	0.32205559	0.415629673	0.248289866	0.574350004	0.356215794	0.235664627	0.08886642	0.957260822	0.942285804	Bacteria.Firmicutes.Erysipelotrichia.Erysipelotrichales.Erysipelotrichaceae.Holdemania	RAB3IP
152297	ENSG00000127337	rs899224	0.158561466	0.084889303	0.11537519	0.094099249	0.448112984	-0.438468925	-0.704441814	0.609928642	0.314229538	0.250655141	0.441514176	0.359071411	0.34033869	0.10816326	0.957260822	0.912332515	Bacteria.Firmicutes.Erysipelotrichia.Erysipelotrichales.Erysipelotrichaceae.Holdemania	YEATS4
152298	ENSG00000127364	rs17464086	0.097961629	0.211763433	0.581676084	0.787829333	-0.312876795	0.225027454	0.143373894	0.06129277	0.186392902	0.178457617	0.258952182	0.22682012	0.277968333	0.183025194	0.957260822	0.967748196	Bacteria.Firmicutes.Erysipelotrichia.Erysipelotrichales.Erysipelotrichaceae.Holdemania	TAS2R4
152299	ENSG00000127366	rs57641758	0.096697847	0.039388028	0.858319948	0.915580071	0.307551678	-0.34844665	0.044732221	0.022589976	0.182515409	0.165781996	0.249604466	0.212292441	0.276861773	0.069241194	0.957260822	0.974140174	Bacteria.Firmicutes.Erysipelotrichia.Erysipelotrichales.Erysipelotrichaceae.Holdemania	TAS2R5
152300	ENSG00000127399	rs11765692	0.062355601	0.011315541	0.577634744	0.525888768	-0.36346428	0.585807191	-0.152720107	0.19566622	0.191712942	0.224803351	0.272900918	0.306841198	0.229009899	0.032278629	0.957260822	0.946450152	Bacteria.Firmicutes.Erysipelotrichia.Erysipelotrichales.Erysipelotrichaceae.Holdemania	LRRC61
152301	ENSG00000127415	rs113289555	0.152601347	0.097540691	0.139913223	0.240113316	0.26374483	-0.403706052	-0.378198286	0.412541183	0.182257159	0.240195444	0.253126468	0.348021135	0.336026702	0.1172068	0.957260822	0.942285804	Bacteria.Firmicutes.Erysipelotrichia.Erysipelotrichales.Erysipelotrichaceae.Holdemania	IDUA
152302	ENSG00000127463	rs55717136	0.751764149	0.974104878	0.272203102	0.361751914	-0.101484959	0.010748327	0.455062801	-0.379316244	0.319501241	0.32986783	0.410983011	0.413017022	0.614012949	0.445594278	0.957260822	0.942285804	Bacteria.Firmicutes.Erysipelotrichia.Erysipelotrichales.Erysipelotrichaceae.Holdemania	EMC1
152303	ENSG00000127507	rs3795034	0.728565939	0.357772434	0.717745973	0.768388604	0.07847639	-0.241104459	0.114039542	0.103991003	0.225176398	0.260346229	0.314136506	0.351679045	0.60951399	0.252823335	0.957260822	0.967748196	Bacteria.Firmicutes.Erysipelotrichia.Erysipelotrichales.Erysipelotrichaceae.Holdemania	ADGRE2
152304	ENSG00000127578	rs35915772	0.05929386	0.004705015	0.85301633	0.689879756	-0.324197027	0.605361658	-0.044712987	0.120141587	0.168929501	0.206895541	0.240394185	0.299772634	0.225673513	0.018609891	0.957260822	0.96554981	Bacteria.Firmicutes.Erysipelotrichia.Erysipelotrichales.Erysipelotrichaceae.Holdemania	WFIKKN1
152305	ENSG00000127666	rs12980651	0.291597946	0.3178074	0.567971235	0.943666301	0.368129214	-0.246666792	-0.262688289	0.024495992	0.346269601	0.245051557	0.457707142	0.345344284	0.432209002	0.234068298	0.957260822	0.974140174	Bacteria.Firmicutes.Erysipelotrichia.Erysipelotrichales.Erysipelotrichaceae.Holdemania	TICAM1
152306	ENSG00000127720	rs7311246	0.217266243	0.237013828	0.043301925	0.099892643	0.255248025	-0.34066583	-0.535377368	0.745532182	0.204897683	0.28547597	0.25983618	0.446744906	0.380953163	0.196119242	0.957260822	0.912332515	Bacteria.Firmicutes.Erysipelotrichia.Erysipelotrichales.Erysipelotrichaceae.Holdemania	METTL25
152307	ENSG00000127831	rs4674310	0.563170657	0.194763394	0.459229821	0.57756452	0.130654974	-0.290173983	0.23245892	-0.173431641	0.224851376	0.221520061	0.312244067	0.309853761	0.552185292	0.174215869	0.957260822	0.946847391	Bacteria.Firmicutes.Erysipelotrichia.Erysipelotrichales.Erysipelotrichaceae.Holdemania	VIL1
152308	ENSG00000127922	rs10278858	0.031101311	0.158397306	0.000463116	0.031866037	0.379859056	-0.499645435	-0.898719286	1.015112569	0.172439023	0.350225312	0.243865606	0.462970144	0.159742632	0.155102549	0.392533932	0.796958894	Bacteria.Firmicutes.Erysipelotrichia.Erysipelotrichales.Erysipelotrichaceae.Holdemania	SEM1
152309	ENSG00000127946	rs757359	0.795018309	0.895080807	0.423913256	0.152608918	-0.081525854	-0.029552721	-0.366863443	0.448641187	0.312535987	0.223229408	0.45593166	0.310033	0.626643334	0.424958945	0.957260822	0.937157079	Bacteria.Firmicutes.Erysipelotrichia.Erysipelotrichales.Erysipelotrichaceae.Holdemania	HIP1
152310	ENSG00000127951	rs12704823	0.980003423	0.59761453	0.528686986	0.858711621	-0.004727795	-0.164685443	0.162206767	-0.086241135	0.187910697	0.310492734	0.256104976	0.482571569	0.666911272	0.34152031	0.957260822	0.969139043	Bacteria.Firmicutes.Erysipelotrichia.Erysipelotrichales.Erysipelotrichaceae.Holdemania	FGL2
152311	ENSG00000127952	rs2286829	0.038256933	0.047727957	0.048348746	0.641004869	0.361774836	-0.454884939	-0.496647026	0.151163639	0.171095313	0.225485325	0.246892203	0.322687549	0.180454916	0.077155064	0.957260822	0.956434035	Bacteria.Firmicutes.Erysipelotrichia.Erysipelotrichales.Erysipelotrichaceae.Holdemania	STYXL1
152312	ENSG00000127980	rs10252324	0.424815177	0.363978458	0.531116817	0.368478166	-0.155698541	0.356197841	0.165666667	-0.47827733	0.193878425	0.389659683	0.26312166	0.52817346	0.494185873	0.255728238	0.957260822	0.942285804	Bacteria.Firmicutes.Erysipelotrichia.Erysipelotrichales.Erysipelotrichaceae.Holdemania	PEX1
152313	ENSG00000128039	rs11935857	0.314511483	0.012106085	0.622039358	0.774566472	-0.21536157	0.632729183	-0.138072964	-0.105678275	0.212488022	0.245223098	0.278771064	0.367469586	0.444941153	0.033417937	0.957260822	0.967748196	Bacteria.Firmicutes.Erysipelotrichia.Erysipelotrichales.Erysipelotrichaceae.Holdemania	SRD5A3
152314	ENSG00000128245	rs2853887	0.713940621	0.998541749	0.261689131	0.634559866	0.093459658	0.000598247	-0.375505877	0.197579415	0.253863997	0.326094209	0.331689898	0.413749732	0.607272354	0.452096253	0.957260822	0.955507668	Bacteria.Firmicutes.Erysipelotrichia.Erysipelotrichales.Erysipelotrichaceae.Holdemania	YWHAH
152315	ENSG00000128272	rs738288	0.049965322	0.026058917	0.922333487	0.580658857	-0.633334437	0.544645957	0.041037094	-0.170994193	0.31716268	0.239235185	0.419309352	0.308006263	0.208250564	0.05456734	0.959717004	0.947995404	Bacteria.Firmicutes.Erysipelotrichia.Erysipelotrichales.Erysipelotrichaceae.Holdemania	ATF4
152316	ENSG00000128294	rs134159	0.528816465	0.186284154	0.926771273	0.644235963	0.18087998	-0.303445705	0.034014706	0.140643449	0.285677737	0.22720658	0.368684816	0.303167176	0.536971628	0.168951321	0.959717004	0.956434035	Bacteria.Firmicutes.Erysipelotrichia.Erysipelotrichales.Erysipelotrichaceae.Holdemania	TPST2
152317	ENSG00000128309	rs11704682	0.196838509	0.118599409	0.107827442	0.179379016	0.239719626	-0.393662407	-0.408698302	0.496086245	0.183865348	0.248954858	0.250707671	0.365554284	0.366131846	0.130742686	0.957260822	0.942285804	Bacteria.Firmicutes.Erysipelotrichia.Erysipelotrichales.Erysipelotrichaceae.Holdemania	MPST
152318	ENSG00000128311	rs62230766	0.781380936	0.222209883	0.657057487	0.359790939	-0.047710532	0.39052929	-0.103729272	-0.384743135	0.171217298	0.316911474	0.232577195	0.417208138	0.622795773	0.18824526	0.957260822	0.942285804	Bacteria.Firmicutes.Erysipelotrichia.Erysipelotrichales.Erysipelotrichaceae.Holdemania	TST
152319	ENSG00000128463	rs1133154	0.715550033	0.590979868	0.34112927	0.71471548	0.069758892	-0.197133222	-0.245433617	0.196812142	0.19060816	0.365027378	0.255964235	0.536120121	0.608016617	0.33931756	0.957260822	0.967748196	Bacteria.Firmicutes.Erysipelotrichia.Erysipelotrichales.Erysipelotrichaceae.Holdemania	EMC4
152320	ENSG00000128536	rs7805904	0.633190215	0.781331239	0.559062114	0.670875491	-0.186743847	0.074379935	0.281727347	-0.146930835	0.38948077	0.266862671	0.479767725	0.344218677	0.579469373	0.395339951	0.957260822	0.959308278	Bacteria.Firmicutes.Erysipelotrichia.Erysipelotrichales.Erysipelotrichaceae.Holdemania	CDHR3
152321	ENSG00000128578	rs13241869	0.396520996	0.026952048	0.644407709	0.169402131	-0.178842793	0.46144284	0.125787081	-0.39854673	0.209563597	0.203936302	0.271284098	0.286862592	0.480516203	0.055552528	0.957260822	0.937157079	Bacteria.Firmicutes.Erysipelotrichia.Erysipelotrichales.Erysipelotrichaceae.Holdemania	STRIP2
152322	ENSG00000128591	rs13227216	0.506189331	0.604914952	0.876911705	0.119466034	-0.131450447	0.128150841	-0.039996485	0.547855776	0.196655089	0.2465202	0.257233057	0.347297596	0.526989433	0.344127857	0.958920843	0.924988182	Bacteria.Firmicutes.Erysipelotrichia.Erysipelotrichales.Erysipelotrichaceae.Holdemania	FLNC
152323	ENSG00000128604	rs3778752	0.175220727	0.062308113	0.512994334	0.430816547	-0.322788449	0.347423723	0.217615844	-0.206536404	0.235551759	0.18321806	0.330855118	0.260561417	0.349399778	0.089542522	0.957260822	0.943027132	Bacteria.Firmicutes.Erysipelotrichia.Erysipelotrichales.Erysipelotrichaceae.Holdemania	IRF5
152324	ENSG00000128641	rs17510929	0.401546646	0.222910846	0.212927012	0.058396385	0.21669494	-0.38782048	-0.442675738	0.750897669	0.256653502	0.315196041	0.351968443	0.389847094	0.482883009	0.188558627	0.957260822	0.884770743	Bacteria.Firmicutes.Erysipelotrichia.Erysipelotrichales.Erysipelotrichaceae.Holdemania	MYO1B
152325	ENSG00000128654	rs818365	0.187061357	0.227996862	0.246738858	0.778173859	0.378379667	-0.23716416	-0.457780051	0.083010941	0.28382067	0.194900948	0.391708879	0.293476093	0.357875931	0.191063716	0.957260822	0.967748196	Bacteria.Firmicutes.Erysipelotrichia.Erysipelotrichales.Erysipelotrichaceae.Holdemania	MTX2
152326	ENSG00000128655	rs6714047	0.446220782	0.160037456	0.403536058	0.507816338	0.17649554	-0.385236733	0.267166927	-0.242727923	0.230317035	0.271111151	0.317780542	0.364528764	0.501303834	0.156063462	0.957260822	0.946450152	Bacteria.Firmicutes.Erysipelotrichia.Erysipelotrichales.Erysipelotrichaceae.Holdemania	PDE11A
152327	ENSG00000128699	rs1899025	0.044058951	0.028823102	0.941213874	0.546482038	0.644861267	-0.432368937	0.029958387	-0.156272022	0.314135619	0.193473685	0.404702751	0.257802888	0.195832809	0.057542987	0.959717004	0.946450152	Bacteria.Firmicutes.Erysipelotrichia.Erysipelotrichales.Erysipelotrichaceae.Holdemania	ORMDL1
152328	ENSG00000128710	rs1971514	0.019596827	0.000748518	0.025046465	0.003712242	-0.441401047	1.00314262	0.574098894	-1.291610784	0.184506354	0.28369655	0.250378252	0.429297096	0.126777023	0.005329144	0.898300033	0.617192852	Bacteria.Firmicutes.Erysipelotrichia.Erysipelotrichales.Erysipelotrichaceae.Holdemania	HOXD10
152329	ENSG00000128791	rs62087494	0.818505322	0.015810914	0.185474537	0.621238156	0.041627364	-0.743600515	0.334566456	-0.222266165	0.180686179	0.300178899	0.250041721	0.44772616	0.632148683	0.039962358	0.957260822	0.95407763	Bacteria.Firmicutes.Erysipelotrichia.Erysipelotrichales.Erysipelotrichaceae.Holdemania	TWSG1
152330	ENSG00000128829	rs3736290	0.660354448	0.134445115	0.299504866	0.702549721	0.128517184	-0.321870605	0.416348657	-0.113290652	0.291147354	0.212399225	0.398145204	0.295379057	0.590745424	0.141283375	0.957260822	0.967748196	Bacteria.Firmicutes.Erysipelotrichia.Erysipelotrichales.Erysipelotrichaceae.Holdemania	EIF2AK4
152331	ENSG00000128833	rs8040562	0.438566597	0.500090243	0.768729383	0.68343562	0.450220819	-0.22619039	0.259127189	-0.2012991	0.577696904	0.333573846	0.87765208	0.491469078	0.499356886	0.308263235	0.957260822	0.962612593	Bacteria.Firmicutes.Erysipelotrichia.Erysipelotrichales.Erysipelotrichaceae.Holdemania	MYO5C
152332	ENSG00000128881	rs12437637	0.977628562	0.743856328	0.69723472	0.251178584	-0.008989085	-0.064908966	-0.161003972	0.316979313	0.319343766	0.197818173	0.412030016	0.273812367	0.666365313	0.386664404	0.957260822	0.942285804	Bacteria.Firmicutes.Erysipelotrichia.Erysipelotrichales.Erysipelotrichaceae.Holdemania	TTBK2
152333	ENSG00000128891	rs11629711	0.001188286	0.000247872	0.017238101	0.040748109	0.959267337	-0.764118497	-0.939711593	0.587905836	0.283072453	0.197196917	0.384614521	0.281690468	0.023419554	0.002448201	0.840011814	0.836133497	Bacteria.Firmicutes.Erysipelotrichia.Erysipelotrichales.Erysipelotrichaceae.Holdemania	CCDC32
152334	ENSG00000128915	rs11637887	0.017481925	0.007520521	0.067827923	0.133649075	-0.47195871	0.924781127	0.487928946	-0.639546716	0.193607248	0.335337589	0.262803792	0.421153169	0.118590478	0.025295938	0.957260822	0.937157079	Bacteria.Firmicutes.Erysipelotrichia.Erysipelotrichales.Erysipelotrichaceae.Holdemania	ICE2
152335	ENSG00000128928	rs9635324	0.167483274	0.084752915	0.637047188	0.473933274	-0.31780992	0.36657033	-0.160736685	0.241649557	0.227706758	0.209459753	0.339089697	0.335522377	0.347602336	0.108072805	0.957260822	0.943027132	Bacteria.Firmicutes.Erysipelotrichia.Erysipelotrichales.Erysipelotrichaceae.Holdemania	IVD
152336	ENSG00000128944	rs7166991	0.446222742	0.043283368	0.600751201	0.23087285	-0.144414003	0.713270034	0.138039907	-0.629868516	0.188453198	0.346141657	0.262505463	0.520866328	0.501303834	0.072995762	0.957260822	0.942285804	Bacteria.Firmicutes.Erysipelotrichia.Erysipelotrichales.Erysipelotrichaceae.Holdemania	KNSTRN
152337	ENSG00000128989	rs58246435	0.286108549	0.348362309	0.170413639	0.194606983	-0.205701441	0.392618325	0.37060626	-0.730192012	0.191277897	0.415691848	0.267393669	0.557233871	0.430297648	0.249145145	0.957260822	0.942285804	Bacteria.Firmicutes.Erysipelotrichia.Erysipelotrichales.Erysipelotrichaceae.Holdemania	ARPP19
152338	ENSG00000129007	rs7498094	0.001876954	0.000953052	0.026850993	0.063148414	0.823261957	-0.728090557	-0.708568891	0.486803572	0.254137766	0.210462619	0.312939376	0.257565921	0.030787129	0.006253433	0.898300033	0.890555187	Bacteria.Firmicutes.Erysipelotrichia.Erysipelotrichales.Erysipelotrichaceae.Holdemania	CALML4
152339	ENSG00000129055	rs1874883	0.00533203	0.002425594	0.570038841	0.959261118	-0.953972425	0.706884664	-0.265587003	0.015822201	0.331048479	0.224133328	0.465246972	0.30857427	0.059457279	0.011674987	0.957260822	0.974140174	Bacteria.Firmicutes.Erysipelotrichia.Erysipelotrichales.Erysipelotrichaceae.Holdemania	ANAPC13
152340	ENSG00000129083	rs2575823	0.527910351	0.444769224	0.218571348	0.192688568	0.201723356	-0.165543811	-0.54503054	0.40506515	0.317895907	0.215334537	0.43877457	0.307773578	0.536867978	0.288526851	0.957260822	0.942285804	Bacteria.Firmicutes.Erysipelotrichia.Erysipelotrichales.Erysipelotrichaceae.Holdemania	COPB1
152341	ENSG00000129103	rs4585698	0.048530286	0.009734185	0.416797369	0.17239265	-0.392938132	0.685977287	0.22916319	-0.541996162	0.195499311	0.257647184	0.280450867	0.392889234	0.204617544	0.029274206	0.957260822	0.937157079	Bacteria.Firmicutes.Erysipelotrichia.Erysipelotrichales.Erysipelotrichaceae.Holdemania	SUMF2
152342	ENSG00000129128	rs3733371	0.312652823	0.461284835	0.620170862	0.677186105	-0.190296698	0.220828913	0.132407904	0.162361629	0.187032236	0.297990047	0.26590327	0.388274413	0.444941153	0.293337838	0.957260822	0.960683674	Bacteria.Firmicutes.Erysipelotrichia.Erysipelotrichales.Erysipelotrichaceae.Holdemania	SPCS3
152343	ENSG00000129187	rs11731019	0.330708746	0.211192653	0.829909962	0.685616692	-0.276443307	0.321288184	0.081435393	-0.146286139	0.282110801	0.254474987	0.377592245	0.35977825	0.452415101	0.182624249	0.957260822	0.963966588	Bacteria.Firmicutes.Erysipelotrichia.Erysipelotrichales.Erysipelotrichaceae.Holdemania	DCTD
152344	ENSG00000129195	rs7218283	0.158194538	0.153851523	0.049331049	0.039735685	-1.178903688	0.641078391	1.999833315	-1.143577532	0.825941088	0.44437909	0.998617804	0.545075011	0.340268182	0.152574901	0.957260822	0.828243462	Bacteria.Firmicutes.Erysipelotrichia.Erysipelotrichales.Erysipelotrichaceae.Holdemania	PIMREG
152345	ENSG00000129197	rs56188406	0.262650993	0.106915705	0.291957907	0.037688962	-0.217307988	0.335364747	0.289063217	-0.568689969	0.192342437	0.205179083	0.272103192	0.268132703	0.414248879	0.123140697	0.957260822	0.815052799	Bacteria.Firmicutes.Erysipelotrichia.Erysipelotrichales.Erysipelotrichaceae.Holdemania	RPAIN
152346	ENSG00000129235	rs12949767	0.944591082	0.44615995	0.236803421	0.938978728	0.021521732	0.17833809	-0.463635053	-0.023170441	0.308485751	0.232690194	0.388347286	0.301518788	0.660287464	0.288897966	0.957260822	0.974140174	Bacteria.Firmicutes.Erysipelotrichia.Erysipelotrichales.Erysipelotrichaceae.Holdemania	TXNDC17
152347	ENSG00000129250	rs8076995	0.057389185	0.008923492	0.271581736	0.173857737	-0.311574459	0.881814576	0.264163177	-0.606724454	0.161094652	0.327225671	0.238263054	0.44133358	0.224128149	0.027722904	0.957260822	0.937157079	Bacteria.Firmicutes.Erysipelotrichia.Erysipelotrichales.Erysipelotrichaceae.Holdemania	KIF1C
152348	ENSG00000129255	rs888110	0.362324001	0.159631862	0.748553367	0.632222757	-0.30462767	0.341576422	-0.171537735	-0.178118979	0.332090695	0.240148231	0.532907993	0.370435514	0.463970695	0.155864822	0.957260822	0.955507668	Bacteria.Firmicutes.Erysipelotrichia.Erysipelotrichales.Erysipelotrichaceae.Holdemania	MPDU1
152349	ENSG00000129317	rs11531289	0.442921961	0.69659312	0.972613569	0.227603967	-0.226908436	0.10270403	-0.012667997	0.407165416	0.29395649	0.262247492	0.367604071	0.334321834	0.500753677	0.375586094	0.962367787	0.942285804	Bacteria.Firmicutes.Erysipelotrichia.Erysipelotrichales.Erysipelotrichaceae.Holdemania	PUS7L
152350	ENSG00000129347	rs3745246	0.94329257	0.777325342	0.401275238	0.630388938	-0.023085047	-0.059336408	0.425615059	-0.154251361	0.32330422	0.208955977	0.50380644	0.319075532	0.660287464	0.394130008	0.957260822	0.955507668	Bacteria.Firmicutes.Erysipelotrichia.Erysipelotrichales.Erysipelotrichaceae.Holdemania	KRI1
152351	ENSG00000129354	rs10409578	0.548308772	0.499700218	0.922638995	0.731805197	-0.445939372	0.269868057	0.090704086	-0.172761002	0.739040642	0.397624253	0.930469285	0.501949695	0.544958324	0.308133977	0.959717004	0.967748196	Bacteria.Firmicutes.Erysipelotrichia.Erysipelotrichales.Erysipelotrichaceae.Holdemania	AP1M2
152352	ENSG00000129451	rs7259451	0.087791086	0.29662631	0.157706301	0.512409648	-0.333487903	0.30025803	0.403677787	-0.258129446	0.192449469	0.285410583	0.282480062	0.391904822	0.269234608	0.224462834	0.957260822	0.946450152	Bacteria.Firmicutes.Erysipelotrichia.Erysipelotrichales.Erysipelotrichaceae.Holdemania	KLK10
152353	ENSG00000129460	rs961249	0.939280959	0.92305035	0.054691053	0.12319798	0.029892827	0.02295484	-1.314524774	0.617921569	0.390937851	0.236740377	0.672022635	0.395733334	0.659681463	0.432470217	0.957260822	0.932447604	Bacteria.Firmicutes.Erysipelotrichia.Erysipelotrichales.Erysipelotrichaceae.Holdemania	NGDN
152354	ENSG00000129472	rs2282046	0.138152893	0.05080717	0.508959483	0.36460944	0.376363734	-0.477617562	-0.231346025	0.278574747	0.250760214	0.240084626	0.348376487	0.305148217	0.323265662	0.079646204	0.957260822	0.942285804	Bacteria.Firmicutes.Erysipelotrichia.Erysipelotrichales.Erysipelotrichaceae.Holdemania	RAB2B
152355	ENSG00000129473	rs4982748	0.13079149	0.175444613	0.075320721	0.313461827	0.321760594	-0.359243582	-0.520697691	0.350607917	0.210298597	0.262292467	0.288156183	0.345174454	0.317033205	0.163471247	0.957260822	0.942285804	Bacteria.Firmicutes.Erysipelotrichia.Erysipelotrichales.Erysipelotrichaceae.Holdemania	BCL2L2
152356	ENSG00000129514	rs200967515	0.592965816	0.352470996	0.739425561	0.139413471	-0.102107667	0.311522431	-0.087779999	0.761657191	0.190089188	0.332673896	0.262800802	0.509120017	0.565691661	0.250830436	0.957260822	0.937157079	Bacteria.Firmicutes.Erysipelotrichia.Erysipelotrichales.Erysipelotrichaceae.Holdemania	FOXA1
152357	ENSG00000129566	rs1713434	0.715730573	0.69353912	0.284053266	0.219118048	0.095132804	-0.094092528	0.372997321	-0.378717668	0.260112226	0.237735606	0.345353561	0.305251308	0.608016617	0.374452702	0.957260822	0.942285804	Bacteria.Firmicutes.Erysipelotrichia.Erysipelotrichales.Erysipelotrichaceae.Holdemania	TEP1
152358	ENSG00000129596	rs34869	0.006583795	0.00428463	0.875204265	0.711415644	-0.6355664	0.6280377	0.052451186	0.110386521	0.226495057	0.212262902	0.332680552	0.297094728	0.067768315	0.017584013	0.958491172	0.967748196	Bacteria.Firmicutes.Erysipelotrichia.Erysipelotrichales.Erysipelotrichaceae.Holdemania	CDO1
152359	ENSG00000129625	rs153558	0.114041288	0.100328499	0.284746981	0.184771375	-0.362734358	0.35179228	0.336289707	-0.422653006	0.226496066	0.211080779	0.311819206	0.315362288	0.297239132	0.118716468	0.957260822	0.942285804	Bacteria.Firmicutes.Erysipelotrichia.Erysipelotrichales.Erysipelotrichaceae.Holdemania	REEP5
152360	ENSG00000129636	rs2111227	0.029757868	0.003031945	0.013120318	0.014269391	0.38822301	-0.690786434	-0.654851779	0.791757226	0.174763669	0.224408991	0.25685984	0.31455224	0.156316127	0.013986178	0.77137145	0.742366947	Bacteria.Firmicutes.Erysipelotrichia.Erysipelotrichales.Erysipelotrichaceae.Holdemania	ITFG1
152361	ENSG00000129654	rs9302997	0.005448198	0.000955196	0.443411209	0.340824954	-0.61692599	0.731448887	0.238544073	-0.304036467	0.21465744	0.211477154	0.309363522	0.316880336	0.060487374	0.006253433	0.957260822	0.942285804	Bacteria.Firmicutes.Erysipelotrichia.Erysipelotrichales.Erysipelotrichaceae.Holdemania	FOXJ1
152362	ENSG00000129657	rs370168977	0.754462154	0.455025727	0.398573865	0.169455941	0.074289318	-0.275281338	-0.285573284	0.706539283	0.236541128	0.366311178	0.336094481	0.508611952	0.614794818	0.290981967	0.957260822	0.937157079	Bacteria.Firmicutes.Erysipelotrichia.Erysipelotrichales.Erysipelotrichaceae.Holdemania	SEC14L1
152363	ENSG00000129744	rs61878545	0.170665828	0.315107263	0.923385014	0.394125567	-0.219235283	0.608040248	-0.022466784	0.580770993	0.158273674	0.600671983	0.232722245	0.677073436	0.347685482	0.232480449	0.959717004	0.942285804	Bacteria.Firmicutes.Erysipelotrichia.Erysipelotrichales.Erysipelotrichaceae.Holdemania	ART1
152364	ENSG00000129925	rs11646097	0.00600792	0.001458848	0.434547696	0.521344081	0.741142101	-0.632733365	-0.282583173	0.166617561	0.261052726	0.190453661	0.359416269	0.258434443	0.064426333	0.008281521	0.957260822	0.946450152	Bacteria.Firmicutes.Erysipelotrichia.Erysipelotrichales.Erysipelotrichaceae.Holdemania	PGAP6
152365	ENSG00000129932	rs4807481	0.07725813	0.034964061	0.082101051	0.102853399	0.374206693	-0.499841148	-0.522002828	0.571217881	0.20849024	0.232142054	0.295664462	0.345331908	0.250228795	0.064447891	0.957260822	0.912332515	Bacteria.Firmicutes.Erysipelotrichia.Erysipelotrichales.Erysipelotrichaceae.Holdemania	DOHH
152366	ENSG00000129933	rs15622	0.369166162	0.335073043	0.76619614	0.652860599	-0.284606092	0.212916372	0.121957623	-0.133958046	0.314752249	0.219266031	0.408454377	0.296467649	0.467709	0.242293824	0.957260822	0.958655914	Bacteria.Firmicutes.Erysipelotrichia.Erysipelotrichales.Erysipelotrichaceae.Holdemania	MAU2
152367	ENSG00000129946	rs182361580	0.984845238	0.771838805	0.864430788	0.409000726	0.003616878	0.142407892	0.046017118	-0.488738662	0.189693771	0.489098167	0.268472143	0.588172101	0.668578485	0.392863647	0.957260822	0.943027132	Bacteria.Firmicutes.Erysipelotrichia.Erysipelotrichales.Erysipelotrichaceae.Holdemania	SHC2
152368	ENSG00000129990	rs3810352	0.007224761	0.002678738	0.690378576	0.61708729	-0.548135389	0.590517969	0.106657329	-0.129158733	0.197711903	0.18924702	0.266580007	0.257104619	0.071472289	0.012749769	0.957260822	0.952430508	Bacteria.Firmicutes.Erysipelotrichia.Erysipelotrichales.Erysipelotrichaceae.Holdemania	SYT5
152369	ENSG00000130038	rs73249734	0.06759591	0.003106603	0.728254827	0.97204139	-0.286840381	0.79367333	0.079373459	-0.013235139	0.154361558	0.25853084	0.22747868	0.376198493	0.236614562	0.014231264	0.957260822	0.974140174	Bacteria.Firmicutes.Erysipelotrichia.Erysipelotrichales.Erysipelotrichaceae.Holdemania	CRACR2A
152370	ENSG00000130177	rs7319446	0.341381059	0.142566066	0.850750162	0.829050334	-0.194862466	0.369559591	-0.054553487	-0.086514663	0.203330017	0.249027395	0.288794198	0.399094056	0.45580952	0.145608524	0.957260822	0.968926734	Bacteria.Firmicutes.Erysipelotrichia.Erysipelotrichales.Erysipelotrichaceae.Holdemania	CDC16
152371	ENSG00000130193	rs3736011	0.849694216	0.638261021	0.648063247	0.288861264	-0.049764832	0.127478712	0.163633663	-0.39851145	0.261570746	0.269902722	0.356849626	0.372708987	0.637637819	0.355186899	0.957260822	0.942285804	Bacteria.Firmicutes.Erysipelotrichia.Erysipelotrichales.Erysipelotrichaceae.Holdemania	THEM6
152372	ENSG00000130203	rs34810028	0.147940528	0.131010848	0.673175339	0.909251931	-0.439085943	0.365180042	0.166702033	-0.039175163	0.299921847	0.238815356	0.39346024	0.342379231	0.333958894	0.138956317	0.957260822	0.974140174	Bacteria.Firmicutes.Erysipelotrichia.Erysipelotrichales.Erysipelotrichaceae.Holdemania	APOE
152373	ENSG00000130294	rs4413161	0.100481052	0.202564587	0.115863679	0.26545858	-0.58356903	0.301260923	0.796079809	-0.379617908	0.350310804	0.234066731	0.499631594	0.33800524	0.28259409	0.178505783	0.957260822	0.942285804	Bacteria.Firmicutes.Erysipelotrichia.Erysipelotrichales.Erysipelotrichaceae.Holdemania	KIF1A
152374	ENSG00000130299	rs62128107	0.911706561	0.820515921	0.694283824	0.85246517	0.020383249	-0.084717205	-0.098153446	0.090212156	0.183117743	0.371913895	0.248633054	0.483181881	0.651656224	0.404973425	0.957260822	0.968926734	Bacteria.Firmicutes.Erysipelotrichia.Erysipelotrichales.Erysipelotrichaceae.Holdemania	GTPBP3
152375	ENSG00000130312	rs6903	0.512464212	0.285611746	0.757129851	0.853491543	-0.139747714	0.204943168	-0.094089325	-0.051273916	0.212199397	0.19037468	0.302987369	0.276572936	0.52925971	0.219732391	0.957260822	0.968926734	Bacteria.Firmicutes.Erysipelotrichia.Erysipelotrichales.Erysipelotrichaceae.Holdemania	MRPL34
152376	ENSG00000130313	rs9789265	0.279309684	0.220079973	0.386305334	0.960581065	0.208200926	-0.305891572	-0.227798273	-0.016363046	0.190862912	0.247073413	0.261201018	0.329817359	0.426410567	0.187369858	0.957260822	0.974140174	Bacteria.Firmicutes.Erysipelotrichia.Erysipelotrichales.Erysipelotrichaceae.Holdemania	PGLS
152377	ENSG00000130348	rs2054365	0.151526591	0.02439837	0.404785634	0.391304176	0.350793079	-0.512319683	0.280493651	-0.263737505	0.241765642	0.222392045	0.334524872	0.305632378	0.33548434	0.052505752	0.957260822	0.942285804	Bacteria.Firmicutes.Erysipelotrichia.Erysipelotrichales.Erysipelotrichaceae.Holdemania	QRSL1
152378	ENSG00000130382	rs1560694	0.681980262	0.414623212	0.16761222	0.25112957	0.142768821	-0.1970492	0.654278738	-0.387832428	0.346879213	0.240022204	0.468926753	0.334981557	0.598298546	0.278659242	0.957260822	0.942285804	Bacteria.Firmicutes.Erysipelotrichia.Erysipelotrichales.Erysipelotrichaceae.Holdemania	MLLT1
152379	ENSG00000130413	rs12224243	0.140296739	0.163903304	0.004987723	0.502238294	-0.258611302	-0.440403239	0.691197976	-0.329951163	0.173257749	0.312846095	0.237906258	0.489051375	0.32545006	0.158242455	0.706297156	0.946450152	Bacteria.Firmicutes.Erysipelotrichia.Erysipelotrichales.Erysipelotrichaceae.Holdemania	STK33
152380	ENSG00000130414	rs28364593	0.806335793	0.799491755	0.777840961	0.269163459	0.040445004	-0.080260446	-0.064160225	-0.484373161	0.164315377	0.314707888	0.226482198	0.434662198	0.63052583	0.400494044	0.957260822	0.942285804	Bacteria.Firmicutes.Erysipelotrichia.Erysipelotrichales.Erysipelotrichaceae.Holdemania	NDUFA10
152381	ENSG00000130475	rs17710812	0.036745231	0.012094976	0.180802608	0.175885729	-0.622372976	0.68428182	0.491747834	-0.470087311	0.291939375	0.265167106	0.363560137	0.343577808	0.178024105	0.033417937	0.957260822	0.937157079	Bacteria.Firmicutes.Erysipelotrichia.Erysipelotrichales.Erysipelotrichaceae.Holdemania	FCHO1
152382	ENSG00000130511	rs75581575	0.426612516	0.265596176	0.616334588	0.703742394	0.151358265	-0.499629027	-0.137056619	0.214845024	0.189210819	0.444990368	0.272242898	0.562528841	0.494339444	0.210591636	0.957260822	0.967748196	Bacteria.Firmicutes.Erysipelotrichia.Erysipelotrichales.Erysipelotrichaceae.Holdemania	SSBP4
152383	ENSG00000130518	rs1469024	0.201471677	0.100696877	0.51802802	0.236053182	0.275905107	-0.242836053	0.200273168	-0.265991531	0.213841172	0.145866516	0.308171417	0.222438106	0.369008604	0.118850667	0.957260822	0.942285804	Bacteria.Firmicutes.Erysipelotrichia.Erysipelotrichales.Erysipelotrichaceae.Holdemania	IQCN
152384	ENSG00000130638	rs2283667	0.082249257	0.09591578	0.437740788	0.657446784	0.512574776	-0.422110035	-0.366643504	0.165223692	0.290468209	0.249899339	0.469604058	0.370907721	0.258163178	0.116235162	0.957260822	0.959286956	Bacteria.Firmicutes.Erysipelotrichia.Erysipelotrichales.Erysipelotrichaceae.Holdemania	ATXN10
152385	ENSG00000130640	rs12244716	0.626835077	0.037794714	0.507322459	0.119852561	0.091472694	-0.632385887	-0.179590509	0.718317654	0.18726315	0.298334994	0.269394337	0.455841935	0.577052014	0.067693859	0.957260822	0.924988182	Bacteria.Firmicutes.Erysipelotrichia.Erysipelotrichales.Erysipelotrichaceae.Holdemania	TUBGCP2
152386	ENSG00000130653	rs2254149	0.737989826	0.802701835	0.026856872	0.004092376	-0.056246432	-0.037684648	-0.558763877	0.640883266	0.167435344	0.150221939	0.246787886	0.215437349	0.611134904	0.400929265	0.898300033	0.617192852	Bacteria.Firmicutes.Erysipelotrichia.Erysipelotrichales.Erysipelotrichaceae.Holdemania	PNPLA7
152387	ENSG00000130669	rs13228	0.174267756	0.13288927	0.25852511	0.150661079	-0.34231817	0.317188258	0.356892162	-0.447303887	0.249244076	0.208458693	0.313142009	0.307618199	0.349012186	0.140425659	0.957260822	0.937157079	Bacteria.Firmicutes.Erysipelotrichia.Erysipelotrichales.Erysipelotrichaceae.Holdemania	PAK4
152388	ENSG00000130703	rs6061482	0.800473483	0.497504533	0.520923606	0.893677031	-0.085898435	0.167133615	-0.257190322	0.043077416	0.33850898	0.244994813	0.398514959	0.321067693	0.628711759	0.307553642	0.957260822	0.974140174	Bacteria.Firmicutes.Erysipelotrichia.Erysipelotrichales.Erysipelotrichaceae.Holdemania	OSBPL2
152389	ENSG00000130714	rs2994047	0.101258106	0.067623543	0.522918121	0.59946214	0.868525419	-0.581003685	0.566878478	-0.264984793	0.52258222	0.312696192	0.882607428	0.502129665	0.28353723	0.093865596	0.957260822	0.95090554	Bacteria.Firmicutes.Erysipelotrichia.Erysipelotrichales.Erysipelotrichaceae.Holdemania	POMT1
152390	ENSG00000130731	rs117667029	0.51700639	0.601352202	0.067478329	0.586351496	0.11786276	0.20622385	-0.480386229	0.278426578	0.180918673	0.392817967	0.258403551	0.509180889	0.531349647	0.343082571	0.957260822	0.94975119	Bacteria.Firmicutes.Erysipelotrichia.Erysipelotrichales.Erysipelotrichaceae.Holdemania	METTL26
152391	ENSG00000130772	rs479266	0.057110852	0.125184116	0.048850064	0.142634703	0.726110941	-0.376731693	-1.268774025	0.55539688	0.374992878	0.242569161	0.632178977	0.374319076	0.224073743	0.135124745	0.957260822	0.937157079	Bacteria.Firmicutes.Erysipelotrichia.Erysipelotrichales.Erysipelotrichaceae.Holdemania	MED18
152392	ENSG00000130943	rs113101219	0.053411372	0.000123564	0.688714837	0.741690515	0.240789785	-0.95657467	-0.067130329	0.108664093	0.122426305	0.234428525	0.16683893	0.328286911	0.216577594	0.001466209	0.957260822	0.967748196	Bacteria.Firmicutes.Erysipelotrichia.Erysipelotrichales.Erysipelotrichaceae.Holdemania	PKDREJ
152393	ENSG00000131019	rs6941524	0.910186187	0.464281538	0.376861707	0.730996416	0.030431134	-0.154642979	0.334722367	-0.102660485	0.268737789	0.210085833	0.376221882	0.297342006	0.651430625	0.29474221	0.957260822	0.967748196	Bacteria.Firmicutes.Erysipelotrichia.Erysipelotrichales.Erysipelotrichaceae.Holdemania	ULBP3
152394	ENSG00000131023	rs9767113	0.398054867	0.682964848	0.723018491	0.535143134	-0.232463059	0.107337626	0.124701137	0.206592929	0.273285972	0.261651398	0.350340189	0.331375023	0.481228122	0.370824299	0.957260822	0.946450152	Bacteria.Firmicutes.Erysipelotrichia.Erysipelotrichales.Erysipelotrichaceae.Holdemania	LATS1
152395	ENSG00000131037	rs3760865	0.763880104	0.641152825	0.431133652	0.562255871	0.062816372	0.135862161	-0.215351282	-0.214515835	0.208254204	0.290152479	0.271869962	0.368306375	0.617914164	0.356157263	0.957260822	0.946450152	Bacteria.Firmicutes.Erysipelotrichia.Erysipelotrichales.Erysipelotrichaceae.Holdemania	EPS8L1
152396	ENSG00000131100	rs5746448	0.38284254	0.682789234	0.324912109	0.140055848	0.149228891	-0.100132742	-0.225906418	-0.552745889	0.169861731	0.243945338	0.227771655	0.370085816	0.473417613	0.370824299	0.957260822	0.937157079	Bacteria.Firmicutes.Erysipelotrichia.Erysipelotrichales.Erysipelotrichaceae.Holdemania	ATP6V1E1
152397	ENSG00000131116	rs3746002	0.611510442	0.642704407	0.1645744	0.13922638	0.107778771	-0.137133879	-0.387668073	0.597535699	0.211186872	0.294238452	0.275829972	0.39922304	0.572007545	0.356609087	0.957260822	0.937157079	Bacteria.Firmicutes.Erysipelotrichia.Erysipelotrichales.Erysipelotrichaceae.Holdemania	ZNF428
152398	ENSG00000131127	rs6822366	0.598624844	0.841683155	0.430345579	0.625086452	-0.085542736	-0.062100233	0.173637656	0.219886909	0.161726308	0.309681306	0.218832383	0.447875421	0.567761816	0.411514327	0.957260822	0.955196547	Bacteria.Firmicutes.Erysipelotrichia.Erysipelotrichales.Erysipelotrichaceae.Holdemania	ZNF141
152399	ENSG00000131165	rs258341	0.113171246	0.096362194	0.271925223	0.419907658	0.457330653	-0.358542864	-0.44147555	0.243379072	0.2848628	0.212557213	0.398478734	0.299855571	0.296843909	0.116532018	0.957260822	0.943027132	Bacteria.Firmicutes.Erysipelotrichia.Erysipelotrichales.Erysipelotrichaceae.Holdemania	CHMP1A
152400	ENSG00000131238	rs1126970	0.816541357	0.70882328	0.468434621	0.332185593	0.110063708	-0.111748369	-0.476427779	0.389732997	0.472530793	0.297953189	0.653320495	0.398948488	0.631963227	0.378537973	0.957260822	0.942285804	Bacteria.Firmicutes.Erysipelotrichia.Erysipelotrichales.Erysipelotrichaceae.Holdemania	PPT1
152401	ENSG00000131351	rs2305752	0.006346704	0.002141383	0.039107295	0.044990792	0.698618377	-0.678109658	-0.770453717	0.626040443	0.24779604	0.212199851	0.366021552	0.306345972	0.065932767	0.010781088	0.957260822	0.857967274	Bacteria.Firmicutes.Erysipelotrichia.Erysipelotrichales.Erysipelotrichaceae.Holdemania	HAUS8
152402	ENSG00000131379	rs7639522	0.000670407	0.000279572	0.222771796	0.501069791	0.636931802	-0.718203477	-0.294920577	0.170765188	0.178384401	0.187091138	0.23962001	0.252414179	0.015929501	0.002636657	0.957260822	0.946450152	Bacteria.Firmicutes.Erysipelotrichia.Erysipelotrichales.Erysipelotrichaceae.Holdemania	C3orf20
152403	ENSG00000131381	rs9310466	0.569665159	0.848690941	0.31848574	0.940658104	-0.130989736	-0.056438391	0.307228023	0.02837595	0.229241015	0.294656577	0.305647604	0.379729122	0.555980121	0.413575224	0.957260822	0.974140174	Bacteria.Firmicutes.Erysipelotrichia.Erysipelotrichales.Erysipelotrichaceae.Holdemania	RBSN
152404	ENSG00000131398	rs55829937	0.665049728	0.414881416	0.386512604	0.378012942	0.096621882	-0.170363511	0.26671524	-0.274908651	0.222167478	0.207632275	0.30595876	0.309743388	0.592513047	0.278659242	0.957260822	0.942285804	Bacteria.Firmicutes.Erysipelotrichia.Erysipelotrichales.Erysipelotrichaceae.Holdemania	KCNC3
152405	ENSG00000131495	rs778593	0.103239478	0.161355363	0.011217153	0.122693892	0.322731625	-0.317871837	-0.733795797	0.472465891	0.195331916	0.224419285	0.281237262	0.302165279	0.284566469	0.156652494	0.77137145	0.932447604	Bacteria.Firmicutes.Erysipelotrichia.Erysipelotrichales.Erysipelotrichaceae.Holdemania	NDUFA2
152406	ENSG00000131508	rs4912729	0.862412509	0.455237711	0.213369275	0.632379592	0.035175593	0.208484323	-0.339403791	-0.17428828	0.202180015	0.277556793	0.270121634	0.362636068	0.64092809	0.291008617	0.957260822	0.955507668	Bacteria.Firmicutes.Erysipelotrichia.Erysipelotrichales.Erysipelotrichaceae.Holdemania	UBE2D2
152407	ENSG00000131620	rs12796703	0.956520901	0.526984391	0.431439338	0.490325127	-0.011183922	-0.206395538	0.216079177	-0.292807652	0.204356586	0.324528049	0.27297081	0.422115445	0.662456571	0.318521329	0.957260822	0.946450152	Bacteria.Firmicutes.Erysipelotrichia.Erysipelotrichales.Erysipelotrichaceae.Holdemania	ANO1
152408	ENSG00000131669	rs12375973	0.727164622	0.723412678	0.895751447	0.912167494	-0.063034417	0.147425724	-0.034671474	0.055238266	0.179899774	0.414799724	0.263589203	0.498861182	0.609389703	0.38192817	0.959717004	0.974140174	Bacteria.Firmicutes.Erysipelotrichia.Erysipelotrichales.Erysipelotrichaceae.Holdemania	NINJ1
152409	ENSG00000131697	rs806109	0.159030503	0.18376132	0.688336711	0.501140115	-0.615431715	0.345565736	-0.263748119	0.267235873	0.43205174	0.25724281	0.654652629	0.395076097	0.34033869	0.16755257	0.957260822	0.946450152	Bacteria.Firmicutes.Erysipelotrichia.Erysipelotrichales.Erysipelotrichaceae.Holdemania	NPHP4
152410	ENSG00000131711	rs3828616	0.322954989	0.52899262	0.76728776	0.316876302	-0.205515725	0.159963149	0.084051248	0.367916315	0.206369938	0.252750523	0.282861152	0.364799189	0.448873036	0.318945401	0.957260822	0.942285804	Bacteria.Firmicutes.Erysipelotrichia.Erysipelotrichales.Erysipelotrichaceae.Holdemania	MAP1B
152411	ENSG00000131746	rs1901187	0.119436187	0.034942519	0.414795293	0.297629596	0.375630197	-0.454921666	-0.294869399	0.319278872	0.238100502	0.211254171	0.359308438	0.30412708	0.301845902	0.064447891	0.957260822	0.942285804	Bacteria.Firmicutes.Erysipelotrichia.Erysipelotrichales.Erysipelotrichaceae.Holdemania	TNS4
152412	ENSG00000131748	rs11658786	0.337010339	0.230051276	0.398811628	0.391133065	0.262747542	-0.244080521	-0.350092368	0.247855585	0.271677937	0.20148175	0.412236635	0.287123285	0.455711068	0.192125758	0.957260822	0.942285804	Bacteria.Firmicutes.Erysipelotrichia.Erysipelotrichales.Erysipelotrichaceae.Holdemania	STARD3
152413	ENSG00000131778	rs6680778	0.876758704	0.136387248	0.123893187	0.158860002	-0.027509447	-0.424483961	0.381902879	-0.657002962	0.176702572	0.281532259	0.245042378	0.461044484	0.644842684	0.142274296	0.957260822	0.937157079	Bacteria.Firmicutes.Erysipelotrichia.Erysipelotrichales.Erysipelotrichaceae.Holdemania	CHD1L
152414	ENSG00000131781	rs1890041	0.767151425	0.471746573	0.681104461	0.468261707	0.087523704	-0.186648133	-0.166692555	0.253633854	0.294369447	0.257872701	0.403827377	0.34766977	0.619010624	0.297237926	0.957260822	0.943027132	Bacteria.Firmicutes.Erysipelotrichia.Erysipelotrichales.Erysipelotrichaceae.Holdemania	FMO5
152415	ENSG00000131844	rs277975	0.027592679	0.011251252	0.018579642	0.018936336	0.506587222	-0.695094782	-0.787593169	0.847324486	0.224856361	0.26652187	0.326317156	0.352169173	0.150218811	0.032202759	0.840011814	0.774449104	Bacteria.Firmicutes.Erysipelotrichia.Erysipelotrichales.Erysipelotrichaceae.Holdemania	MCCC2
152416	ENSG00000131848	rs34709084	0.365939078	0.174737263	0.708349175	0.311875609	-0.182042606	0.557174493	0.104528238	-0.523474648	0.199965011	0.406130832	0.278227009	0.513662506	0.466117689	0.163155236	0.957260822	0.942285804	Bacteria.Firmicutes.Erysipelotrichia.Erysipelotrichales.Erysipelotrichaceae.Holdemania	ZSCAN5A
152417	ENSG00000131849	rs11084545	0.216995637	0.028772059	0.49514656	0.788779086	0.267914256	-0.390347621	0.193045602	-0.063920313	0.214937355	0.174612439	0.281427628	0.237633819	0.380857874	0.057542987	0.957260822	0.967748196	Bacteria.Firmicutes.Erysipelotrichia.Erysipelotrichales.Erysipelotrichaceae.Holdemania	ZNF132
152418	ENSG00000131871	rs34713741	0.309457977	0.525341351	0.018712583	0.149521	0.186861862	-0.138529511	-0.645536757	0.513446832	0.182438213	0.216952245	0.267774601	0.352103982	0.443289606	0.317865556	0.840011814	0.937157079	Bacteria.Firmicutes.Erysipelotrichia.Erysipelotrichales.Erysipelotrichaceae.Holdemania	SELENOS
152419	ENSG00000131899	rs2605140	0.072748347	0.048080905	0.185897198	0.176849769	-0.422153514	0.481065371	0.474650891	-0.454183423	0.231500829	0.238851886	0.35508089	0.332705092	0.244238356	0.077359685	0.957260822	0.937157079	Bacteria.Firmicutes.Erysipelotrichia.Erysipelotrichales.Erysipelotrichaceae.Holdemania	LLGL1
152420	ENSG00000131941	rs7248625	0.503657406	0.81900203	0.409282476	0.663466371	0.113646683	-0.094561707	-0.20468809	-0.223868041	0.169008944	0.411597813	0.246480668	0.512167747	0.526958341	0.404892101	0.957260822	0.959308278	Bacteria.Firmicutes.Erysipelotrichia.Erysipelotrichales.Erysipelotrichaceae.Holdemania	RHPN2
152421	ENSG00000131944	rs8108940	0.259783513	0.54500728	0.951808976	0.337667271	-0.268454007	0.20635847	-0.018972858	0.406613772	0.236174348	0.339179585	0.31274568	0.421010055	0.411153363	0.32361124	0.959717004	0.942285804	Bacteria.Firmicutes.Erysipelotrichia.Erysipelotrichales.Erysipelotrichaceae.Holdemania	FAAP24
152422	ENSG00000131969	rs11157782	0.123422988	0.000294955	0.613221362	0.513025294	0.286474551	-0.822813478	0.131212718	0.222298592	0.183577999	0.21524633	0.258346972	0.337999508	0.307640294	0.002699979	0.957260822	0.946450152	Bacteria.Firmicutes.Erysipelotrichia.Erysipelotrichales.Erysipelotrichaceae.Holdemania	ABHD12B
152423	ENSG00000132000	rs1963954	0.479500719	0.1457875	0.946595167	0.544509037	-0.154113716	0.366505429	-0.018969725	-0.2344874	0.216712339	0.248993457	0.282126218	0.384935073	0.514764297	0.14748818	0.959717004	0.946450152	Bacteria.Firmicutes.Erysipelotrichia.Erysipelotrichales.Erysipelotrichaceae.Holdemania	PODNL1
152424	ENSG00000132002	rs11882319	0.705982489	0.144988941	0.401197384	0.538445419	-0.066294903	0.403837667	-0.19910343	-0.264063509	0.174969351	0.273803308	0.235642315	0.427016489	0.604187133	0.147022455	0.957260822	0.946450152	Bacteria.Firmicutes.Erysipelotrichia.Erysipelotrichales.Erysipelotrichaceae.Holdemania	DNAJB1
152425	ENSG00000132016	rs3745456	0.783163674	0.093687862	0.189885453	0.515725567	-0.050990214	0.450732554	-0.330585132	0.264260443	0.184531393	0.26501182	0.249581099	0.404397638	0.622819626	0.114183116	0.957260822	0.946450152	Bacteria.Firmicutes.Erysipelotrichia.Erysipelotrichales.Erysipelotrichaceae.Holdemania	BRME1
152426	ENSG00000132024	rs10415098	0.66738975	0.339320725	0.556172549	0.901819114	-0.071405805	0.275763704	-0.134678731	-0.049153513	0.165418419	0.286513106	0.227670782	0.396914578	0.593336294	0.24446565	0.957260822	0.974140174	Bacteria.Firmicutes.Erysipelotrichia.Erysipelotrichales.Erysipelotrichaceae.Holdemania	CC2D1A
152427	ENSG00000132026	rs10419408	0.5501743	0.287069995	0.759094718	0.726931324	0.118053411	-0.323866169	0.09004911	-0.140192637	0.196564515	0.301763718	0.292420432	0.399752397	0.545756637	0.220042127	0.957260822	0.967748196	Bacteria.Firmicutes.Erysipelotrichia.Erysipelotrichales.Erysipelotrichaceae.Holdemania	RTBDN
152428	ENSG00000132122	rs2245681	0.450110782	0.277849089	0.81958848	0.721404855	0.156775406	-0.314581918	-0.063753619	0.139013382	0.206351961	0.287502158	0.278418048	0.388187761	0.501303834	0.216193792	0.957260822	0.967748196	Bacteria.Firmicutes.Erysipelotrichia.Erysipelotrichales.Erysipelotrichaceae.Holdemania	SPATA6
152429	ENSG00000132128	rs1547180	0.89560233	0.81779353	0.448462581	0.465584879	0.060382275	-0.06941236	-0.48101542	0.292599736	0.45839551	0.300090303	0.630818024	0.398670016	0.650009474	0.404447537	0.957260822	0.943027132	Bacteria.Firmicutes.Erysipelotrichia.Erysipelotrichales.Erysipelotrichaceae.Holdemania	LRRC41
152430	ENSG00000132141	rs3135958	0.354594722	0.200022342	0.29494956	0.931574816	0.172406385	-0.519834498	-0.271850125	-0.043324599	0.184931729	0.401588566	0.257504349	0.502652754	0.460655696	0.176995739	0.957260822	0.974140174	Bacteria.Firmicutes.Erysipelotrichia.Erysipelotrichales.Erysipelotrichaceae.Holdemania	CCT6B
152431	ENSG00000132199	rs2790	0.219777936	0.057371564	0.818406494	0.966486774	-0.237138001	0.641624891	-0.060093425	0.01825391	0.191413243	0.331717906	0.26069474	0.432816756	0.383914857	0.085392825	0.957260822	0.974140174	Bacteria.Firmicutes.Erysipelotrichia.Erysipelotrichales.Erysipelotrichaceae.Holdemania	ENOSF1
152432	ENSG00000132274	rs34080219	0.539788358	0.837349511	0.7771081	0.826339828	-0.115654844	0.078546214	0.073339927	0.135301008	0.18764693	0.381112693	0.258011331	0.614247192	0.541818719	0.410537504	0.957260822	0.968926734	Bacteria.Firmicutes.Erysipelotrichia.Erysipelotrichales.Erysipelotrichaceae.Holdemania	TRIM22
152433	ENSG00000132275	rs960456	0.486393548	0.313909993	0.529657295	0.485428948	0.153515235	-0.274625414	0.199488432	-0.25531298	0.219310562	0.270621928	0.315713332	0.363929181	0.517412883	0.23189751	0.957260822	0.946450152	Bacteria.Firmicutes.Erysipelotrichia.Erysipelotrichales.Erysipelotrichaceae.Holdemania	RRP8
152434	ENSG00000132294	rs4736530	0.864074686	0.902547166	0.647732323	0.944124599	-0.056473006	-0.029928235	0.226284073	0.024252259	0.328601867	0.243485309	0.492978656	0.344717273	0.641413416	0.427366468	0.957260822	0.974140174	Bacteria.Firmicutes.Erysipelotrichia.Erysipelotrichales.Erysipelotrichaceae.Holdemania	EFR3A
152435	ENSG00000132305	rs9653508	0.444930043	0.44804865	0.843905651	0.855954765	0.210442051	-0.171513778	-0.07962215	-0.056088113	0.27383399	0.224722358	0.402789934	0.307774449	0.501303834	0.289275909	0.957260822	0.968926734	Bacteria.Firmicutes.Erysipelotrichia.Erysipelotrichales.Erysipelotrichaceae.Holdemania	IMMT
152436	ENSG00000132313	rs2288122	0.39103266	0.265168292	0.758726524	0.995421434	0.198624973	-0.280658694	-0.106935742	0.002046345	0.230044043	0.249740483	0.346709867	0.355256441	0.47819593	0.210349977	0.957260822	0.977692035	Bacteria.Firmicutes.Erysipelotrichia.Erysipelotrichales.Erysipelotrichaceae.Holdemania	MRPL35
152437	ENSG00000132329	rs6431564	0.38771344	0.97892846	0.94254079	0.392996423	-0.238338502	-0.006444977	-0.030504906	0.293462778	0.274103166	0.243090801	0.421619421	0.341304098	0.475968366	0.446902993	0.959717004	0.942285804	Bacteria.Firmicutes.Erysipelotrichia.Erysipelotrichales.Erysipelotrichaceae.Holdemania	RAMP1
152438	ENSG00000132383	rs11654967	0.09794958	0.064580043	0.746287177	0.964725133	-0.37446627	0.552731973	0.098944948	0.016944734	0.223075979	0.294071195	0.304543167	0.381697789	0.277968333	0.091651255	0.957260822	0.974140174	Bacteria.Firmicutes.Erysipelotrichia.Erysipelotrichales.Erysipelotrichaceae.Holdemania	RPA1
152439	ENSG00000132406	rs2916466	0.200878746	0.141125198	0.496148272	0.763921405	-0.640415901	0.415979997	-0.521822734	0.128179443	0.495695563	0.279279242	0.762505005	0.425028114	0.368901317	0.144655696	0.957260822	0.967748196	Bacteria.Firmicutes.Erysipelotrichia.Erysipelotrichales.Erysipelotrichaceae.Holdemania	TMEM128
152440	ENSG00000132423	rs6912105	0.583164306	0.374754651	0.757657768	0.875309686	-0.20388898	0.260085157	-0.145912964	-0.05861631	0.369709691	0.291035903	0.470927914	0.372100882	0.561684366	0.260091141	0.957260822	0.969906508	Bacteria.Firmicutes.Erysipelotrichia.Erysipelotrichales.Erysipelotrichaceae.Holdemania	COQ3
152441	ENSG00000132429	rs7766819	0.340864648	0.012882143	0.790421413	0.118304172	0.183318796	-0.833448523	-0.072380589	0.710152784	0.191078824	0.326014322	0.271247016	0.448738899	0.45580952	0.034555348	0.957260822	0.924988182	Bacteria.Firmicutes.Erysipelotrichia.Erysipelotrichales.Erysipelotrichaceae.Holdemania	POPDC3
152442	ENSG00000132436	rs10499695	0.622127358	0.73093308	0.41328044	0.789460934	-0.134716925	0.0773794	0.322787026	-0.082265269	0.272064039	0.22406388	0.392046346	0.306849099	0.575166971	0.383603811	0.957260822	0.967748196	Bacteria.Firmicutes.Erysipelotrichia.Erysipelotrichales.Erysipelotrichaceae.Holdemania	FIGNL1
152443	ENSG00000132471	rs2290768	0.24062648	0.043446223	0.870683905	0.275673521	-0.183382001	0.747837365	-0.034964711	-0.483760021	0.154872377	0.363207918	0.213950732	0.440101165	0.397772188	0.072995762	0.957260822	0.942285804	Bacteria.Firmicutes.Erysipelotrichia.Erysipelotrichales.Erysipelotrichaceae.Holdemania	WBP2
152444	ENSG00000132507	rs11658072	0.376138074	0.444938799	0.22111447	0.395434216	0.325450394	-0.221481519	-0.563084832	0.304535772	0.36524281	0.288204469	0.455844683	0.356023024	0.470687921	0.288526851	0.957260822	0.942285804	Bacteria.Firmicutes.Erysipelotrichia.Erysipelotrichales.Erysipelotrichaceae.Holdemania	EIF5A
152445	ENSG00000132517	rs56123568	0.062413705	0.00108749	0.631126509	0.240021707	-0.320717908	1.110866143	0.119528404	-0.522927673	0.169204466	0.325072996	0.247784871	0.441056689	0.229009899	0.006882213	0.957260822	0.942285804	Bacteria.Firmicutes.Erysipelotrichia.Erysipelotrichales.Erysipelotrichaceae.Holdemania	SLC52A1
152446	ENSG00000132541	rs2447507	0.665360014	0.664362824	0.006983171	0.119476889	0.10032175	0.100169627	-0.899351872	0.490631174	0.230902852	0.229822268	0.322954761	0.31103099	0.592513047	0.36342267	0.706297156	0.924988182	Bacteria.Firmicutes.Erysipelotrichia.Erysipelotrichales.Erysipelotrichaceae.Holdemania	RIDA
152447	ENSG00000132612	rs72795270	0.911134709	0.400745219	0.203435298	0.631974636	0.020871049	0.273543938	-0.319648679	-0.218016782	0.186288355	0.323431581	0.248838353	0.453080586	0.651430625	0.271840778	0.957260822	0.955507668	Bacteria.Firmicutes.Erysipelotrichia.Erysipelotrichales.Erysipelotrichaceae.Holdemania	VPS4A
152448	ENSG00000132623	rs6057110	0.773016598	0.557848029	0.503861023	0.398946239	0.06278875	-0.211812862	0.205397268	-0.382565353	0.21679871	0.359592483	0.305601567	0.450603148	0.62135094	0.328230512	0.957260822	0.942285804	Bacteria.Firmicutes.Erysipelotrichia.Erysipelotrichales.Erysipelotrichaceae.Holdemania	ANKEF1
152449	ENSG00000132740	rs9769	0.630261095	0.702003562	0.813801852	0.663813713	-0.087574891	0.178774428	0.066546099	-0.242485503	0.18108458	0.46521471	0.281416867	0.555372591	0.578247555	0.376657576	0.957260822	0.959308278	Bacteria.Firmicutes.Erysipelotrichia.Erysipelotrichales.Erysipelotrichaceae.Holdemania	IGHMBP2
152450	ENSG00000132744	rs948445	0.014635521	0.01060015	0.381145547	0.511376154	-1.341594983	0.812642764	-0.609057585	0.264792923	0.535080664	0.308928965	0.690786167	0.401035156	0.106617892	0.030961553	0.957260822	0.946450152	Bacteria.Firmicutes.Erysipelotrichia.Erysipelotrichales.Erysipelotrichaceae.Holdemania	ACY3
152451	ENSG00000132768	rs783308	0.341850493	0.141589946	0.752559581	0.668204298	-0.186460482	0.629087983	0.08806175	-0.235987701	0.194753526	0.42285676	0.278163673	0.548117956	0.45580952	0.144881343	0.957260822	0.959308278	Bacteria.Firmicutes.Erysipelotrichia.Erysipelotrichales.Erysipelotrichaceae.Holdemania	DPH2
152452	ENSG00000132793	rs6072351	0.889978677	0.533787419	0.22790555	0.921124272	0.022588718	0.134095929	-0.268125034	0.028649596	0.162665254	0.214375409	0.220300781	0.288233694	0.64837233	0.320474678	0.957260822	0.974140174	Bacteria.Firmicutes.Erysipelotrichia.Erysipelotrichales.Erysipelotrichaceae.Holdemania	LPIN3
152453	ENSG00000132837	rs3733892	0.104003023	0.096343218	0.460228118	0.740015463	-0.316850731	0.379827898	0.194327351	-0.097143425	0.192205623	0.225162647	0.261608545	0.291518892	0.285091305	0.116532018	0.957260822	0.967748196	Bacteria.Firmicutes.Erysipelotrichia.Erysipelotrichales.Erysipelotrichaceae.Holdemania	DMGDH
152454	ENSG00000132842	rs11746090	0.415905613	0.15619782	0.466056685	0.208372271	0.182607295	-0.347407923	0.214758425	-0.42203194	0.223046248	0.242208225	0.292921418	0.33218174	0.489576628	0.153564833	0.957260822	0.942285804	Bacteria.Firmicutes.Erysipelotrichia.Erysipelotrichales.Erysipelotrichaceae.Holdemania	AP3B1
152455	ENSG00000132854	rs2296518	0.294112985	0.006992353	0.593203456	0.60329024	0.225242713	-0.514434311	0.151725529	0.148719536	0.212984004	0.184763591	0.282642546	0.284802717	0.434238559	0.02403159	0.957260822	0.95090554	Bacteria.Firmicutes.Erysipelotrichia.Erysipelotrichales.Erysipelotrichaceae.Holdemania	KANK4
152456	ENSG00000132879	rs2272983	0.02031835	0.012059635	0.365183166	0.308907317	1.231027451	-0.783622366	-0.676784078	0.438840399	0.517705273	0.303531622	0.742236091	0.427960337	0.129711926	0.033417937	0.957260822	0.942285804	Bacteria.Firmicutes.Erysipelotrichia.Erysipelotrichales.Erysipelotrichaceae.Holdemania	FBXO44
152457	ENSG00000132881	rs6603850	0.032744366	0.010552417	0.822456459	0.977182016	0.748675119	-0.583959791	-0.105928888	-0.009117733	0.343256049	0.221851119	0.470206959	0.317573383	0.165178448	0.030922318	0.957260822	0.974255074	Bacteria.Firmicutes.Erysipelotrichia.Erysipelotrichales.Erysipelotrichaceae.Holdemania	CPLANE2
152458	ENSG00000132906	rs12691551	0.362884167	0.037592459	0.226722014	0.976462856	-0.202693304	0.370417698	-0.378508362	0.008118361	0.221226348	0.174557859	0.310195795	0.274122851	0.463970695	0.067402252	0.957260822	0.974255074	Bacteria.Firmicutes.Erysipelotrichia.Erysipelotrichales.Erysipelotrichaceae.Holdemania	CASP9
152459	ENSG00000132912	rs148801630	0.346787637	0.326893589	0.472977445	0.677003137	-0.192308925	0.370606697	0.193189067	-0.254927365	0.2029422	0.375211594	0.267655378	0.609271225	0.457504766	0.238348309	0.957260822	0.960683674	Bacteria.Firmicutes.Erysipelotrichia.Erysipelotrichales.Erysipelotrichaceae.Holdemania	DCTN4
152460	ENSG00000133028	rs8075503	0.170647689	0.0696081	0.880524782	0.75031601	-0.371453589	0.449347928	0.061623329	-0.114417006	0.268153894	0.243623585	0.40840612	0.358052541	0.347685482	0.095467841	0.959703224	0.967748196	Bacteria.Firmicutes.Erysipelotrichia.Erysipelotrichales.Erysipelotrichaceae.Holdemania	SCO1
152461	ENSG00000133030	rs8067893	0.894130686	0.464528231	0.822352807	0.317690527	-0.022605588	-0.226186927	0.053895969	0.415065465	0.169211966	0.307450283	0.239096409	0.412247184	0.649332662	0.29474221	0.957260822	0.942285804	Bacteria.Firmicutes.Erysipelotrichia.Erysipelotrichales.Erysipelotrichaceae.Holdemania	MPRIP
152462	ENSG00000133063	rs2486063	0.237345699	0.002398938	0.740623047	0.94117293	0.178104938	-0.578045185	0.067937277	-0.024926566	0.149357676	0.183066229	0.204369688	0.336493942	0.395685937	0.011591679	0.957260822	0.974140174	Bacteria.Firmicutes.Erysipelotrichia.Erysipelotrichales.Erysipelotrichaceae.Holdemania	CHIT1
152463	ENSG00000133103	rs9532436	0.108925661	0.004853341	0.458993275	0.191675758	0.394834097	-0.566054187	-0.248188866	0.392977546	0.242972539	0.194187558	0.333196606	0.297900963	0.291203788	0.018976931	0.957260822	0.942285804	Bacteria.Firmicutes.Erysipelotrichia.Erysipelotrichales.Erysipelotrichaceae.Holdemania	COG6
152464	ENSG00000133104	rs9576006	0.963202672	0.210900543	0.452642533	0.605716477	0.011422904	-0.329219225	0.232618711	0.20161542	0.246659442	0.260587929	0.307904193	0.388706315	0.664072785	0.182463993	0.957260822	0.95090554	Bacteria.Firmicutes.Erysipelotrichia.Erysipelotrichales.Erysipelotrichaceae.Holdemania	SPART
152465	ENSG00000133115	rs7327384	0.972630732	0.889171068	0.301507468	0.506376858	-0.006908624	0.043075333	-0.295913327	0.282229021	0.20060248	0.307917679	0.284160018	0.422412705	0.665674747	0.424038307	0.957260822	0.946450152	Bacteria.Firmicutes.Erysipelotrichia.Erysipelotrichales.Erysipelotrichaceae.Holdemania	STOML3
152466	ENSG00000133247	rs2384685	0.172408312	0.050196595	0.437034806	0.462805477	0.30598267	-0.429645114	-0.229652363	0.213335872	0.221812911	0.215382181	0.293688353	0.28886219	0.347685482	0.079051679	0.957260822	0.943027132	Bacteria.Firmicutes.Erysipelotrichia.Erysipelotrichales.Erysipelotrichaceae.Holdemania	KMT5C
152467	ENSG00000133398	rs9313148	0.882859717	0.547099926	0.656755976	0.777905134	-0.028161662	0.183590233	-0.119910119	-0.117787325	0.190389041	0.303338283	0.268604474	0.415906471	0.646672541	0.324156579	0.957260822	0.967748196	Bacteria.Firmicutes.Erysipelotrichia.Erysipelotrichales.Erysipelotrichaceae.Holdemania	MED10
152468	ENSG00000133424	rs9609886	0.412849087	0.319965793	0.307672085	0.398330132	0.156045326	-0.302748533	-0.260344314	0.33754238	0.189351637	0.302120731	0.253237092	0.397051172	0.488797878	0.234949078	0.957260822	0.942285804	Bacteria.Firmicutes.Erysipelotrichia.Erysipelotrichales.Erysipelotrichaceae.Holdemania	LARGE1
152469	ENSG00000133433	rs5760130	0.000430733	3.08E-06	0.591224497	0.568918952	1.064883832	-0.980923602	-0.180912472	0.15252764	0.287219498	0.192345772	0.335213177	0.266417268	0.011576778	8.63E-05	0.957260822	0.946847391	Bacteria.Firmicutes.Erysipelotrichia.Erysipelotrichales.Erysipelotrichaceae.Holdemania	GSTT2B
152470	ENSG00000133460	rs112679425	0.339691149	0.448125474	0.593610261	0.13846757	0.095736689	0.435501215	-0.07874043	-0.889713329	0.099545405	0.570703407	0.146843916	0.593271376	0.45580952	0.289275909	0.957260822	0.937157079	Bacteria.Firmicutes.Erysipelotrichia.Erysipelotrichales.Erysipelotrichaceae.Holdemania	SLC2A11
152471	ENSG00000133477	rs2267423	0.925387517	0.556827355	0.281481204	0.533492067	-0.017201711	0.150559476	-0.277479969	0.220297236	0.182981116	0.254940469	0.255534045	0.351928157	0.654261382	0.327784053	0.957260822	0.946450152	Bacteria.Firmicutes.Erysipelotrichia.Erysipelotrichales.Erysipelotrichaceae.Holdemania	FAM83F
152472	ENSG00000133619	rs740109	0.573786552	0.761321415	0.673403556	0.340374576	-0.102592295	-0.112423257	0.108269535	0.419121296	0.181482973	0.368593661	0.255734115	0.436416785	0.558287994	0.390300681	0.957260822	0.942285804	Bacteria.Firmicutes.Erysipelotrichia.Erysipelotrichales.Erysipelotrichaceae.Holdemania	KRBA1
152473	ENSG00000133639	rs709223	0.506313133	0.58170975	0.167533772	0.067407193	0.284710375	-0.135530566	0.891764618	-0.676524293	0.426062473	0.244807968	0.639015049	0.363810906	0.526989433	0.336938706	0.957260822	0.890555187	Bacteria.Firmicutes.Erysipelotrichia.Erysipelotrichales.Erysipelotrichaceae.Holdemania	BTG1
152474	ENSG00000133704	rs12809335	0.929784193	0.54976968	0.428419474	0.451038292	-0.018718067	-0.138114627	0.225718681	-0.241406839	0.211615079	0.229733625	0.28327853	0.318400373	0.655873315	0.325274615	0.957260822	0.943027132	Bacteria.Firmicutes.Erysipelotrichia.Erysipelotrichales.Erysipelotrichaceae.Holdemania	IPO8
152475	ENSG00000133706	rs17428724	0.319214669	0.235620586	0.8242467	0.762780339	-0.244570338	0.40634415	0.070283996	0.136299527	0.24368179	0.339492377	0.315215833	0.44971112	0.447150317	0.195060851	0.957260822	0.967748196	Bacteria.Firmicutes.Erysipelotrichia.Erysipelotrichales.Erysipelotrichaceae.Holdemania	LARS1
152476	ENSG00000133731	rs1967328	0.317118182	0.203638164	0.687237967	0.560300517	0.216763304	-0.272018141	-0.114813227	-0.179366783	0.215035076	0.211855423	0.283921388	0.306420276	0.446699743	0.179067189	0.957260822	0.946450152	Bacteria.Firmicutes.Erysipelotrichia.Erysipelotrichales.Erysipelotrichaceae.Holdemania	IMPA1
152477	ENSG00000133739	rs62525428	0.371071784	0.231895998	0.930618309	0.875315695	-0.16881313	0.649618882	0.024077338	-0.101540352	0.187443686	0.538390998	0.275484832	0.644617355	0.468896822	0.19283255	0.959717004	0.969906508	Bacteria.Firmicutes.Erysipelotrichia.Erysipelotrichales.Erysipelotrichaceae.Holdemania	LRRCC1
152478	ENSG00000133872	rs3824207	0.28429577	0.022216764	0.972631806	0.086564672	-0.195198696	0.860050433	0.008520355	-0.821186676	0.180823868	0.367255013	0.247411264	0.472014498	0.430297648	0.049884166	0.962367787	0.912332515	Bacteria.Firmicutes.Erysipelotrichia.Erysipelotrichales.Erysipelotrichaceae.Holdemania	SARAF
152479	ENSG00000133943	rs10873405	0.908650855	0.72978315	0.208587662	0.168057498	0.02416968	-0.07510107	-0.368757058	0.398792541	0.209839666	0.216502864	0.290388125	0.286121666	0.651186248	0.383578989	0.957260822	0.937157079	Bacteria.Firmicutes.Erysipelotrichia.Erysipelotrichales.Erysipelotrichaceae.Holdemania	DGLUCY
152480	ENSG00000133983	rs1060681	0.407855956	0.066486869	0.033147812	0.150082596	-0.184109602	0.394737277	-0.717301599	0.43454148	0.221023191	0.211542786	0.329657258	0.298411106	0.486598417	0.093043662	0.941982646	0.937157079	Bacteria.Firmicutes.Erysipelotrichia.Erysipelotrichales.Erysipelotrichaceae.Holdemania	COX16
152481	ENSG00000133985	rs868803492	0.735729734	0.053973982	0.88209117	0.044013181	0.068900583	-0.548425152	-0.039959612	0.922181415	0.203281554	0.27951431	0.268375964	0.449128229	0.610686956	0.082428594	0.959703224	0.857967274	Bacteria.Firmicutes.Erysipelotrichia.Erysipelotrichales.Erysipelotrichaceae.Holdemania	TTC9
152482	ENSG00000134014	rs3857878	0.010077528	0.004133985	0.13404936	0.099402248	0.825776386	-0.717938892	-0.625987422	0.515296949	0.311672389	0.241626634	0.412656016	0.308325088	0.086267036	0.017145029	0.957260822	0.912332515	Bacteria.Firmicutes.Erysipelotrichia.Erysipelotrichales.Erysipelotrichaceae.Holdemania	ELP3
152483	ENSG00000134028	rs13262293	0.009737242	0.003513263	0.371504727	0.263764755	0.592466961	-0.654109694	-0.284463768	0.328064446	0.22253531	0.216041981	0.316145522	0.291059305	0.084085047	0.015218159	0.957260822	0.942285804	Bacteria.Firmicutes.Erysipelotrichia.Erysipelotrichales.Erysipelotrichaceae.Holdemania	ADAMDEC1
152484	ENSG00000134046	rs7237892	0.055824541	0.054754982	0.123523274	0.097272298	-0.930361695	0.544692304	1.147894859	-0.730625156	0.477908749	0.278537885	0.735791672	0.434348814	0.220928397	0.083040039	0.957260822	0.912332515	Bacteria.Firmicutes.Erysipelotrichia.Erysipelotrichales.Erysipelotrichaceae.Holdemania	MBD2
152485	ENSG00000134058	rs4541612	0.200961399	0.256827931	0.319625676	0.763203025	0.438409439	-0.266551442	-0.443344925	0.096717547	0.339401311	0.233035167	0.442112382	0.31970067	0.368901317	0.205880767	0.957260822	0.967748196	Bacteria.Firmicutes.Erysipelotrichia.Erysipelotrichales.Erysipelotrichaceae.Holdemania	CDK7
152486	ENSG00000134077	rs71314346	0.070459417	0.032122843	0.316959228	0.45212863	-0.381201767	0.754975906	0.285704991	-0.358740753	0.207321727	0.34486146	0.283333308	0.474302993	0.240776137	0.06146517	0.957260822	0.943027132	Bacteria.Firmicutes.Erysipelotrichia.Erysipelotrichales.Erysipelotrichaceae.Holdemania	THUMPD3
152487	ENSG00000134183	rs6680537	0.532232851	0.700898019	0.557039337	0.536512327	-0.125496368	-0.147644118	0.167247575	0.300741259	0.199865215	0.382712749	0.283350868	0.484015884	0.539107394	0.376375403	0.957260822	0.946450152	Bacteria.Firmicutes.Erysipelotrichia.Erysipelotrichales.Erysipelotrichaceae.Holdemania	GNAT2
152488	ENSG00000134184	rs144195081	0.003073499	0.001235559	0.256480798	0.672404958	-0.514400301	1.387399013	0.268854168	-0.217610238	0.167360924	0.410937915	0.234875178	0.512332951	0.042011431	0.00748654	0.957260822	0.959582889	Bacteria.Firmicutes.Erysipelotrichia.Erysipelotrichales.Erysipelotrichaceae.Holdemania	GSTM1
152489	ENSG00000134201	rs7483	0.314474914	0.088220346	0.854868755	0.475893128	0.196729996	-0.378388015	-0.049043085	0.21782823	0.194090266	0.218662371	0.26707935	0.303797593	0.444941153	0.110453169	0.957260822	0.943027132	Bacteria.Firmicutes.Erysipelotrichia.Erysipelotrichales.Erysipelotrichaceae.Holdemania	GSTM5
152490	ENSG00000134202	rs1332018	0.000192532	2.11E-05	0.722516659	0.45518227	-0.920028744	0.791316893	-0.116113539	0.181595822	0.232910455	0.172731016	0.325597946	0.24173007	0.007198482	0.000387362	0.957260822	0.943027132	Bacteria.Firmicutes.Erysipelotrichia.Erysipelotrichales.Erysipelotrichaceae.Holdemania	GSTM3
152491	ENSG00000134240	rs72695189	0.02443589	0.005217938	0.101988794	0.062436646	0.512786084	-0.674370063	-0.477561006	0.675699657	0.222655329	0.233398379	0.287970383	0.356517909	0.141875508	0.019769193	0.957260822	0.887520202	Bacteria.Firmicutes.Erysipelotrichia.Erysipelotrichales.Erysipelotrichaceae.Holdemania	HMGCS2
152492	ENSG00000134243	rs72646553	0.506399776	0.144897616	0.414798121	0.25187738	0.126843043	-0.415520003	-0.209324148	0.499619879	0.189856489	0.281658934	0.25507018	0.432223544	0.526989433	0.147022455	0.957260822	0.942285804	Bacteria.Firmicutes.Erysipelotrichia.Erysipelotrichales.Erysipelotrichaceae.Holdemania	SORT1
152493	ENSG00000134247	rs79240021	0.658299146	0.617013848	0.845847943	0.60934203	-0.090325187	0.120757176	-0.057004652	0.184139278	0.203310458	0.240330166	0.29205483	0.358622182	0.589529079	0.347832778	0.957260822	0.95229369	Bacteria.Firmicutes.Erysipelotrichia.Erysipelotrichales.Erysipelotrichaceae.Holdemania	PTGFRN
152494	ENSG00000134262	rs17464525	0.147922417	0.071980976	0.407869503	0.977356023	0.276768442	-0.66192062	-0.220519402	-0.013869013	0.189040745	0.361985467	0.264740769	0.486774998	0.333958894	0.097382508	0.957260822	0.974255074	Bacteria.Firmicutes.Erysipelotrichia.Erysipelotrichales.Erysipelotrichaceae.Holdemania	AP4B1
152495	ENSG00000134265	rs2290279	0.81596204	0.582833778	0.848291749	0.582154502	0.050959284	-0.138298139	0.059837211	-0.208692359	0.218079366	0.250554116	0.311569001	0.37740503	0.631963227	0.337361048	0.957260822	0.947995404	Bacteria.Firmicutes.Erysipelotrichia.Erysipelotrichales.Erysipelotrichaceae.Holdemania	NAPG
152496	ENSG00000134278	rs3902981	0.346940755	0.723405795	0.903264912	0.341795588	-0.20613507	0.082502614	-0.040123324	0.293655918	0.217602383	0.23212484	0.328863251	0.306681478	0.457504766	0.38192817	0.959717004	0.942285804	Bacteria.Firmicutes.Erysipelotrichia.Erysipelotrichales.Erysipelotrichaceae.Holdemania	SPIRE1
152497	ENSG00000134283	rs1043652	0.845999236	0.918412985	0.96723353	0.889588659	-0.084116426	0.029229363	-0.023006172	0.054152655	0.431386837	0.284260858	0.55793661	0.388576069	0.637341561	0.431451455	0.961390943	0.974140174	Bacteria.Firmicutes.Erysipelotrichia.Erysipelotrichales.Erysipelotrichaceae.Holdemania	PPHLN1
152498	ENSG00000134291	rs11609253	0.967161608	0.555545939	0.126873037	0.418864618	-0.010577778	0.125747912	-0.6528749	0.266520072	0.255965921	0.21223573	0.422284253	0.327627143	0.665109803	0.327423311	0.957260822	0.943027132	Bacteria.Firmicutes.Erysipelotrichia.Erysipelotrichales.Erysipelotrichaceae.Holdemania	TMEM106C
152499	ENSG00000134313	rs3749007	0.781264775	0.985962466	0.598381589	0.861638808	-0.0658328	-0.005234291	0.153743821	-0.079177473	0.236123307	0.296373394	0.290472986	0.452520074	0.622795773	0.448540203	0.957260822	0.969546957	Bacteria.Firmicutes.Erysipelotrichia.Erysipelotrichales.Erysipelotrichaceae.Holdemania	KIDINS220
152500	ENSG00000134317	rs1367389	0.761212122	0.742255655	0.869755298	0.346229452	0.060303643	-0.088378016	0.043741196	-0.338380329	0.197619615	0.267607885	0.265728761	0.356674407	0.616933722	0.386437175	0.957260822	0.942285804	Bacteria.Firmicutes.Erysipelotrichia.Erysipelotrichales.Erysipelotrichaceae.Holdemania	GRHL1
152501	ENSG00000134318	rs9798189	0.638586073	0.894165387	0.69313592	0.641167121	-0.098152009	-0.042750565	0.114501016	0.179794386	0.208012757	0.320110823	0.288899091	0.383992318	0.580047925	0.424771544	0.957260822	0.956434035	Bacteria.Firmicutes.Erysipelotrichia.Erysipelotrichales.Erysipelotrichaceae.Holdemania	ROCK2
152502	ENSG00000134330	rs56177557	0.882695057	0.704794942	0.296652463	0.950931262	0.026893816	-0.104123576	-0.265403342	-0.024396827	0.181560557	0.273648127	0.252293196	0.394951005	0.646672541	0.377755714	0.957260822	0.974140174	Bacteria.Firmicutes.Erysipelotrichia.Erysipelotrichales.Erysipelotrichaceae.Holdemania	IAH1
152503	ENSG00000134444	rs17720153	0.738187133	0.750665011	0.470325027	0.321846621	-0.067665094	0.095407623	0.208044856	-0.394333495	0.201584334	0.298997877	0.28651098	0.39505979	0.611134904	0.387745931	0.957260822	0.942285804	Bacteria.Firmicutes.Erysipelotrichia.Erysipelotrichales.Erysipelotrichaceae.Holdemania	RELCH
152504	ENSG00000134463	rs10752227	0.001050881	1.82E-05	0.787047282	0.386349348	-1.036988701	0.866174153	0.105346197	-0.221155192	0.302482473	0.187399427	0.388376676	0.253607477	0.021721797	0.000345448	0.957260822	0.942285804	Bacteria.Firmicutes.Erysipelotrichia.Erysipelotrichales.Erysipelotrichaceae.Holdemania	ECHDC3
152505	ENSG00000134545	rs2734436	0.033739828	0.029890094	0.841804169	0.463657133	0.63206636	-0.458658512	0.083916477	-0.218637699	0.291493182	0.206644039	0.418799011	0.296607617	0.168854515	0.058840198	0.957260822	0.943027132	Bacteria.Firmicutes.Erysipelotrichia.Erysipelotrichales.Erysipelotrichaceae.Holdemania	KLRC1
152506	ENSG00000134627	rs1271070	0.0902483	0.022159253	0.516307119	0.217149786	-0.369287631	0.435799589	0.181955355	-0.316683029	0.214790544	0.186009838	0.278833556	0.254148865	0.271194451	0.049820501	0.957260822	0.942285804	Bacteria.Firmicutes.Erysipelotrichia.Erysipelotrichales.Erysipelotrichaceae.Holdemania	PIWIL4
152507	ENSG00000134697	rs10908362	0.109899875	0.074430245	0.001304894	0.000165592	0.482219357	-0.381424242	-1.2766896	1.138612631	0.297579915	0.21042077	0.380136085	0.285032673	0.292397529	0.099693437	0.43248887	0.305808506	Bacteria.Firmicutes.Erysipelotrichia.Erysipelotrichales.Erysipelotrichaceae.Holdemania	GNL2
152508	ENSG00000134748	rs12127117	0.32493832	0.36220036	0.865063373	0.738053343	0.604509886	-0.317836036	0.16182362	-0.178640084	0.609534397	0.346400028	0.948578245	0.531912849	0.450944189	0.254688409	0.957260822	0.967748196	Bacteria.Firmicutes.Erysipelotrichia.Erysipelotrichales.Erysipelotrichaceae.Holdemania	PRPF38A
152509	ENSG00000134757	rs2035037	0.419568823	0.023861047	0.666921392	0.354808483	0.154351819	-0.597431844	0.109096175	0.320542055	0.190030167	0.258316974	0.25235315	0.343983248	0.491802792	0.052150807	0.957260822	0.942285804	Bacteria.Firmicutes.Erysipelotrichia.Erysipelotrichales.Erysipelotrichaceae.Holdemania	DSG3
152510	ENSG00000134779	rs948636	0.189945123	0.015155431	0.808389057	0.881013486	0.265244333	-0.583505392	0.076703812	-0.056597155	0.200278237	0.233990889	0.31503173	0.37664785	0.360100538	0.039009963	0.957260822	0.973309797	Bacteria.Firmicutes.Erysipelotrichia.Erysipelotrichales.Erysipelotrichaceae.Holdemania	TPGS2
152511	ENSG00000134809	rs2649665	2.65E-05	7.01E-05	0.010502982	0.032687386	1.777573904	-1.044075128	-1.647730356	0.805803876	0.393408008	0.246002537	0.625566571	0.369323657	0.002134303	0.001006059	0.77137145	0.796958894	Bacteria.Firmicutes.Erysipelotrichia.Erysipelotrichales.Erysipelotrichaceae.Holdemania	TIMM10
152512	ENSG00000134824	rs61897795	0.014283336	0.002120138	0.207210709	0.229485179	-0.417343133	1.153583008	0.292093815	-0.552286074	0.165828528	0.360613585	0.229313517	0.455337217	0.104954455	0.010718006	0.957260822	0.942285804	Bacteria.Firmicutes.Erysipelotrichia.Erysipelotrichales.Erysipelotrichaceae.Holdemania	FADS2
152513	ENSG00000134871	rs6492279	0.499022699	0.772758171	0.231116729	0.554423554	-0.176431548	0.079011427	0.430326198	-0.219868584	0.259543045	0.272493605	0.356044058	0.370037484	0.524883716	0.393192466	0.957260822	0.946450152	Bacteria.Firmicutes.Erysipelotrichia.Erysipelotrichales.Erysipelotrichaceae.Holdemania	COL4A2
152514	ENSG00000134882	rs72651021	0.254111253	0.021201302	0.492251668	0.749575205	0.178777649	-0.703396286	-0.14973352	-0.141370799	0.155398472	0.297955335	0.216823134	0.441045879	0.406456952	0.048582201	0.957260822	0.967748196	Bacteria.Firmicutes.Erysipelotrichia.Erysipelotrichales.Erysipelotrichaceae.Holdemania	UBAC2
152515	ENSG00000134897	rs7985512	0.311414108	0.213985222	0.907592653	0.711368314	-0.193541703	0.341873838	-0.029835578	0.134924996	0.189731446	0.272458023	0.256050918	0.363075273	0.44399066	0.184478903	0.959717004	0.967748196	Bacteria.Firmicutes.Erysipelotrichia.Erysipelotrichales.Erysipelotrichaceae.Holdemania	BIVM
152516	ENSG00000134900	rs12584319	0.313249715	0.125050574	0.807928089	0.998557861	-0.230890737	0.356834067	0.072574067	0.000634691	0.227212172	0.229674793	0.297340476	0.349824452	0.444941153	0.135065921	0.957260822	0.977692035	Bacteria.Firmicutes.Erysipelotrichia.Erysipelotrichales.Erysipelotrichaceae.Holdemania	TPP2
152517	ENSG00000134901	rs374823345	0.588761624	0.370210787	0.711570175	0.827391961	0.126847811	-0.202165972	0.1203674	-0.071790444	0.233481581	0.224071362	0.324139197	0.327937787	0.564648464	0.258406975	0.957260822	0.968926734	Bacteria.Firmicutes.Erysipelotrichia.Erysipelotrichales.Erysipelotrichaceae.Holdemania	POGLUT2
152518	ENSG00000134955	rs56350429	0.192217819	0.001290135	0.721162632	0.049834548	0.2595846	-0.662433525	-0.099193794	0.533582015	0.197024271	0.197024271	0.276742263	0.267051243	0.362267212	0.007668319	0.957260822	0.864154892	Bacteria.Firmicutes.Erysipelotrichia.Erysipelotrichales.Erysipelotrichaceae.Holdemania	SLC37A2
152519	ENSG00000134962	rs7685429	0.007781123	0.011209391	0.931736431	0.868280817	-1.05160671	0.622812205	0.042938706	0.052065264	0.383057232	0.238677331	0.499358015	0.312724163	0.074440316	0.032136779	0.959717004	0.969906508	Bacteria.Firmicutes.Erysipelotrichia.Erysipelotrichales.Erysipelotrichaceae.Holdemania	KLB
152520	ENSG00000134982	rs73220022	0.770970783	0.637311309	0.152765866	0.465640907	-0.052228507	-0.181016015	0.357481777	-0.35120739	0.178678459	0.382171094	0.247133364	0.478583867	0.620491201	0.354946458	0.957260822	0.943027132	Bacteria.Firmicutes.Erysipelotrichia.Erysipelotrichales.Erysipelotrichaceae.Holdemania	APC
152521	ENSG00000134987	rs11948089	0.220757844	0.11203432	0.476354158	0.079656636	-0.229669285	0.350889363	0.177023576	0.742720892	0.185783312	0.217859199	0.247147935	0.417227027	0.384294127	0.12621429	0.957260822	0.908066434	Bacteria.Firmicutes.Erysipelotrichia.Erysipelotrichales.Erysipelotrichaceae.Holdemania	WDR36
152522	ENSG00000135018	rs28555298	0.618394405	0.282786062	0.589602257	0.619134189	-0.109023153	0.328662399	-0.155324478	0.204426861	0.217832466	0.303497491	0.286544479	0.409316669	0.574646099	0.21855735	0.957260822	0.952430508	Bacteria.Firmicutes.Erysipelotrichia.Erysipelotrichales.Erysipelotrichaceae.Holdemania	UBQLN1
152523	ENSG00000135045	rs3824347	0.094163349	0.059513419	0.850831082	0.773214664	0.384910115	-0.443195954	-0.064946791	-0.101243003	0.226645739	0.231141156	0.344002847	0.349888716	0.274118104	0.087438311	0.957260822	0.967748196	Bacteria.Firmicutes.Erysipelotrichia.Erysipelotrichales.Erysipelotrichaceae.Holdemania	C9orf40
152524	ENSG00000135046	rs4237254	0.196987667	0.171691699	0.797282057	0.860097067	-0.362207357	0.336425608	0.102708443	-0.056257121	0.277907371	0.243468597	0.398240056	0.317943881	0.366131846	0.162082938	0.957260822	0.969419379	Bacteria.Firmicutes.Erysipelotrichia.Erysipelotrichales.Erysipelotrichaceae.Holdemania	ANXA1
152525	ENSG00000135049	rs3916184	0.682698721	0.224141104	0.858740067	0.681480854	0.082965216	-0.393947302	0.047318511	-0.251990401	0.202060422	0.321037092	0.264829729	0.611233271	0.598298546	0.189040009	0.957260822	0.961542478	Bacteria.Firmicutes.Erysipelotrichia.Erysipelotrichales.Erysipelotrichaceae.Holdemania	AGTPBP1
152526	ENSG00000135063	rs7861213	0.000130618	0.000125651	0.036821053	0.064888907	1.996697211	-1.133802293	-1.531163602	0.764889133	0.491282115	0.278194744	0.718528996	0.407427834	0.005460829	0.001470551	0.956751626	0.890555187	Bacteria.Firmicutes.Erysipelotrichia.Erysipelotrichales.Erysipelotrichaceae.Holdemania	ENTREP1
152527	ENSG00000135074	rs11750530	0.898591215	0.136720714	0.204492147	0.730500413	0.02060817	-0.623429366	0.285269075	-0.178076071	0.161085971	0.413837353	0.222600631	0.514784414	0.650009474	0.142535138	0.957260822	0.967748196	Bacteria.Firmicutes.Erysipelotrichia.Erysipelotrichales.Erysipelotrichaceae.Holdemania	ADAM19
152528	ENSG00000135097	rs11065094	0.773832427	0.082511174	0.230268205	0.769946731	0.047766156	-0.530200136	0.287972979	-0.124700721	0.165540347	0.300718974	0.237825658	0.424657508	0.621437723	0.106085093	0.957260822	0.967748196	Bacteria.Firmicutes.Erysipelotrichia.Erysipelotrichales.Erysipelotrichaceae.Holdemania	MSI1
152529	ENSG00000135108	rs11068397	0.826121667	0.297875915	0.822580476	0.727565267	0.047660858	-0.307016674	0.071194402	0.141902774	0.216097486	0.292597176	0.316249041	0.405610403	0.633207243	0.22501391	0.957260822	0.967748196	Bacteria.Firmicutes.Erysipelotrichia.Erysipelotrichales.Erysipelotrichaceae.Holdemania	FBXO21
152530	ENSG00000135114	rs61953353	0.323071492	0.010230835	0.951563629	0.501853469	-0.164983654	0.888129103	-0.013583006	-0.336421425	0.165709589	0.335923783	0.222764627	0.498191405	0.448873036	0.030140444	0.959717004	0.946450152	Bacteria.Firmicutes.Erysipelotrichia.Erysipelotrichales.Erysipelotrichaceae.Holdemania	OASL
152531	ENSG00000135124	rs61065519	0.199551877	0.607128405	0.023121896	0.361080663	0.204776293	-0.179436385	-0.50393322	0.387727369	0.158028652	0.347308372	0.216688003	0.421581903	0.367735941	0.344881022	0.883574207	0.942285804	Bacteria.Firmicutes.Erysipelotrichia.Erysipelotrichales.Erysipelotrichaceae.Holdemania	P2RX4
152532	ENSG00000135205	rs35822411	0.43295841	0.165096307	0.697390013	0.558293825	0.09754704	-0.28785247	-0.066223879	-0.183636482	0.123639495	0.20506708	0.169567081	0.312111903	0.497128812	0.158650206	0.957260822	0.946450152	Bacteria.Firmicutes.Erysipelotrichia.Erysipelotrichales.Erysipelotrichaceae.Holdemania	CCDC146
152533	ENSG00000135220	rs2168842	0.862687747	0.288099	0.256878798	0.227363038	0.029588221	-0.228773137	0.267134302	-0.362591609	0.170409675	0.213619833	0.233569958	0.297566481	0.640945285	0.220356141	0.957260822	0.942285804	Bacteria.Firmicutes.Erysipelotrichia.Erysipelotrichales.Erysipelotrichaceae.Holdemania	UGT2A3
152534	ENSG00000135269	rs57512222	0.542188828	0.091095441	0.820069817	0.283266927	-0.107760269	0.65480556	-0.054556283	-0.507686483	0.175881481	0.381881012	0.238901183	0.469286787	0.542239366	0.112425994	0.957260822	0.942285804	Bacteria.Firmicutes.Erysipelotrichia.Erysipelotrichales.Erysipelotrichaceae.Holdemania	TES
152535	ENSG00000135297	rs2017272	0.41264414	0.595659115	0.242455595	0.340705629	-0.358523123	0.155907708	0.691222557	-0.36314131	0.434854549	0.292378523	0.586058036	0.378387861	0.488797878	0.340858843	0.957260822	0.942285804	Bacteria.Firmicutes.Erysipelotrichia.Erysipelotrichales.Erysipelotrichaceae.Holdemania	MTO1
152536	ENSG00000135315	rs9449850	0.962516734	0.723959638	0.655516991	0.374508936	0.010235135	0.10947378	0.134360096	-0.362814704	0.216964014	0.308654468	0.299814571	0.40578045	0.663896365	0.382035821	0.957260822	0.942285804	Bacteria.Firmicutes.Erysipelotrichia.Erysipelotrichales.Erysipelotrichaceae.Holdemania	CEP162
152537	ENSG00000135318	rs313193	0.542363021	0.857664131	0.30361677	0.109347294	-0.297699506	0.054770561	-0.621837698	0.607445364	0.486102023	0.304194525	0.599771187	0.374262991	0.542239366	0.416333311	0.957260822	0.912332515	Bacteria.Firmicutes.Erysipelotrichia.Erysipelotrichales.Erysipelotrichaceae.Holdemania	NT5E
152538	ENSG00000135387	rs12272149	0.704521877	0.735693875	0.324080169	0.2856946	-0.089162864	0.084589461	0.318836478	-0.401425262	0.234102267	0.249534192	0.320912635	0.37295444	0.604187133	0.384595375	0.957260822	0.942285804	Bacteria.Firmicutes.Erysipelotrichia.Erysipelotrichales.Erysipelotrichaceae.Holdemania	CAPRIN1
152539	ENSG00000135390	rs916134	0.576197069	0.065083557	0.621060774	0.146495339	-0.113367249	0.403864833	-0.137260158	-0.467637521	0.201815093	0.21528393	0.276351904	0.318266836	0.559069109	0.092136261	0.957260822	0.937157079	Bacteria.Firmicutes.Erysipelotrichia.Erysipelotrichales.Erysipelotrichaceae.Holdemania	ATP5MC2
152540	ENSG00000135406	rs10875941	0.040416118	0.005522889	0.470632482	0.822075854	0.41312391	-0.615634854	-0.200021589	-0.075303977	0.197607427	0.21457033	0.275653316	0.333538811	0.186068911	0.020649841	0.957260822	0.968926734	Bacteria.Firmicutes.Erysipelotrichia.Erysipelotrichales.Erysipelotrichaceae.Holdemania	PRPH
152541	ENSG00000135452	rs2069506	0.90446136	0.66465531	0.690162397	0.962982845	0.023458311	-0.111729378	-0.112241561	-0.01611078	0.194691557	0.25658265	0.280330594	0.345819248	0.650608294	0.36342267	0.957260822	0.974140174	Bacteria.Firmicutes.Erysipelotrichia.Erysipelotrichales.Erysipelotrichaceae.Holdemania	TSPAN31
152542	ENSG00000135476	rs1056692	0.384817364	0.114132475	0.823326924	0.711465943	0.19460328	-0.417613498	0.070641424	0.139882705	0.222436833	0.260830307	0.315141374	0.376549654	0.475055456	0.127872742	0.957260822	0.967748196	Bacteria.Firmicutes.Erysipelotrichia.Erysipelotrichales.Erysipelotrichaceae.Holdemania	ESPL1
152543	ENSG00000135480	rs35061948	0.059194617	0.028643036	0.40129411	0.426365989	-0.40892615	0.583651033	0.256142885	-0.283525948	0.212993837	0.26086311	0.303212098	0.354241976	0.225673513	0.057542987	0.957260822	0.943027132	Bacteria.Firmicutes.Erysipelotrichia.Erysipelotrichales.Erysipelotrichaceae.Holdemania	KRT7
152544	ENSG00000135541	rs13197384	0.604684283	0.647125073	0.393959342	0.199408787	0.090363684	-0.105282096	0.230565367	-0.398340947	0.173718887	0.228941734	0.268702334	0.307306053	0.568043454	0.358077895	0.957260822	0.942285804	Bacteria.Firmicutes.Erysipelotrichia.Erysipelotrichales.Erysipelotrichaceae.Holdemania	AHI1
152545	ENSG00000135587	rs3757238	0.577491862	0.060089357	0.050216076	0.339922915	-0.117485067	0.479836134	-0.587202613	0.33483393	0.20985919	0.25083049	0.294391858	0.348323	0.559069109	0.087727088	0.957260822	0.942285804	Bacteria.Firmicutes.Erysipelotrichia.Erysipelotrichales.Erysipelotrichaceae.Holdemania	SMPD2
152546	ENSG00000135596	rs3757237	0.974734901	0.739031003	0.482123814	0.796457024	-0.005714272	0.109236832	-0.175028188	0.117154456	0.179746625	0.32652596	0.247603488	0.452369474	0.666178956	0.385230163	0.957260822	0.967748196	Bacteria.Firmicutes.Erysipelotrichia.Erysipelotrichales.Erysipelotrichaceae.Holdemania	MICAL1
152547	ENSG00000135605	rs35898502	0.209012084	0.051401181	0.625669586	0.387956077	-0.292696707	0.500435772	0.151532925	-0.344483678	0.230709871	0.252217882	0.309170878	0.396380068	0.374253153	0.080103234	0.957260822	0.942285804	Bacteria.Firmicutes.Erysipelotrichia.Erysipelotrichales.Erysipelotrichaceae.Holdemania	TEC
152548	ENSG00000135631	rs13406142	0.822551171	0.81344573	0.57367693	0.501832911	0.056457642	-0.046443679	0.213143174	-0.204342025	0.25074549	0.196023617	0.376936352	0.302586347	0.63266075	0.404021568	0.957260822	0.946450152	Bacteria.Firmicutes.Erysipelotrichia.Erysipelotrichales.Erysipelotrichaceae.Holdemania	RAB11FIP5
152549	ENSG00000135698	rs2967363	0.830626231	0.659422048	0.537537407	0.340401408	-0.106703418	0.136266308	0.443862574	-0.414950664	0.496878161	0.307799382	0.716162988	0.432098225	0.633799755	0.361719556	0.957260822	0.942285804	Bacteria.Firmicutes.Erysipelotrichia.Erysipelotrichales.Erysipelotrichaceae.Holdemania	MPHOSPH6
152550	ENSG00000135702	rs2550885	0.313368965	0.155541273	0.480262068	0.942113123	0.220491925	-0.420264787	-0.203934529	0.031468913	0.217032928	0.292531238	0.28726904	0.431724243	0.444941153	0.153360552	0.957260822	0.974140174	Bacteria.Firmicutes.Erysipelotrichia.Erysipelotrichales.Erysipelotrichaceae.Holdemania	CHST5
152551	ENSG00000135773	rs7515210	0.077920169	0.005241399	0.944035319	0.447944873	0.346708357	-0.559824432	0.018347091	-0.215159868	0.193611336	0.193861158	0.260365553	0.281844021	0.251403317	0.019814146	0.959717004	0.943027132	Bacteria.Firmicutes.Erysipelotrichia.Erysipelotrichales.Erysipelotrichaceae.Holdemania	CAPN9
152552	ENSG00000135775	rs3789662	0.199532278	0.094084827	0.694310174	0.486201784	-0.256494335	0.482869076	0.104147607	-0.281231342	0.19793143	0.284257375	0.263840876	0.401587363	0.367735941	0.114585192	0.957260822	0.946450152	Bacteria.Firmicutes.Erysipelotrichia.Erysipelotrichales.Erysipelotrichaceae.Holdemania	COG2
152553	ENSG00000135778	rs12743233	0.055426169	0.019872605	0.143951562	0.148778221	0.333601653	-0.783035527	-0.35689733	0.64684523	0.171077942	0.328076766	0.241342952	0.442761527	0.219845073	0.047161638	0.957260822	0.937157079	Bacteria.Firmicutes.Erysipelotrichia.Erysipelotrichales.Erysipelotrichaceae.Holdemania	NTPCR
152554	ENSG00000135828	rs1048260	0.310048366	0.109813707	0.821811491	0.460481953	-0.241874445	0.411659763	0.071420449	-0.261155852	0.236439077	0.253974445	0.315860259	0.351774662	0.443597768	0.125259685	0.957260822	0.943027132	Bacteria.Firmicutes.Erysipelotrichia.Erysipelotrichales.Erysipelotrichaceae.Holdemania	RNASEL
152555	ENSG00000135862	rs2296298	0.100372283	0.069157908	0.127091706	0.633119991	-0.337743845	0.493480601	0.407291392	-0.201440255	0.20267815	0.267108126	0.263593393	0.420045253	0.28259409	0.095298648	0.957260822	0.955507668	Bacteria.Firmicutes.Erysipelotrichia.Erysipelotrichales.Erysipelotrichaceae.Holdemania	LAMC1
152556	ENSG00000135899	rs28399164	0.546390757	0.345572323	0.659905696	0.518054258	0.193078446	-0.283416877	-0.183935314	0.254486585	0.318450002	0.298329932	0.416106027	0.391617233	0.544958324	0.24789272	0.957260822	0.946450152	Bacteria.Firmicutes.Erysipelotrichia.Erysipelotrichales.Erysipelotrichaceae.Holdemania	SP110
152557	ENSG00000135929	rs7559629	0.136999409	0.086058708	0.627794859	0.752731487	-0.295546908	0.336668205	0.131331157	-0.084656955	0.196328078	0.193197174	0.269613363	0.267601165	0.322509321	0.10884439	0.957260822	0.967748196	Bacteria.Firmicutes.Erysipelotrichia.Erysipelotrichales.Erysipelotrichaceae.Holdemania	CYP27A1
152558	ENSG00000135930	rs11676436	0.897854795	0.923854346	0.83997702	0.421442789	0.056059685	0.02685888	0.118021748	-0.296035284	0.435019729	0.27993801	0.582189047	0.3659439	0.650009474	0.432609666	0.957260822	0.943027132	Bacteria.Firmicutes.Erysipelotrichia.Erysipelotrichales.Erysipelotrichaceae.Holdemania	EIF4E2
152559	ENSG00000135931	rs57199832	0.917595636	0.585632878	0.223073751	0.306179229	-0.019517801	0.123324757	-0.324996801	0.36572053	0.18792465	0.225100677	0.264230975	0.354631683	0.652826234	0.338179332	0.957260822	0.942285804	Bacteria.Firmicutes.Erysipelotrichia.Erysipelotrichales.Erysipelotrichaceae.Holdemania	ARMC9
152560	ENSG00000135951	rs2516832	0.071068747	0.063075998	0.871639702	0.887348094	-0.531474816	0.416718455	-0.071139825	0.043405865	0.289691271	0.220422007	0.438578698	0.30522571	0.242001877	0.089912032	0.957260822	0.974140174	Bacteria.Firmicutes.Erysipelotrichia.Erysipelotrichales.Erysipelotrichaceae.Holdemania	TSGA10
152561	ENSG00000135976	rs10199493	0.000248033	0.000383777	0.302296146	0.564342402	-1.184452136	0.712899797	0.440539566	-0.153073143	0.305688242	0.190469851	0.423738223	0.264226925	0.007983724	0.003310573	0.957260822	0.946450152	Bacteria.Firmicutes.Erysipelotrichia.Erysipelotrichales.Erysipelotrichaceae.Holdemania	ANKRD36
152562	ENSG00000136026	rs2704895	0.286113287	0.04564551	0.8197611	0.270958521	-0.203830313	0.523485606	0.061897756	-0.394227779	0.189539851	0.256965741	0.270576845	0.355109	0.430297648	0.074850882	0.957260822	0.942285804	Bacteria.Firmicutes.Erysipelotrichia.Erysipelotrichales.Erysipelotrichaceae.Holdemania	CKAP4
152563	ENSG00000136098	rs6561658	0.081169524	0.012452156	0.714975439	0.635880319	-0.547879002	0.523839684	-0.156226918	-0.138209101	0.309352724	0.203870987	0.42597148	0.290556827	0.255567925	0.033988875	0.957260822	0.955507668	Bacteria.Firmicutes.Erysipelotrichia.Erysipelotrichales.Erysipelotrichaceae.Holdemania	NEK3
152564	ENSG00000136100	rs4884354	0.157842159	0.267872804	0.830701174	0.946792218	-0.487999379	0.246700467	0.111904383	0.022758794	0.341598821	0.22078003	0.521331425	0.339734393	0.339950842	0.211745042	0.957260822	0.974140174	Bacteria.Firmicutes.Erysipelotrichia.Erysipelotrichales.Erysipelotrichaceae.Holdemania	VPS36
152565	ENSG00000136104	rs3790033	0.716373735	0.719764674	0.661393738	0.670327726	0.103905493	-0.093758068	-0.195325135	0.161634384	0.284772647	0.260213842	0.443947461	0.377995659	0.608324336	0.381355102	0.957260822	0.959308278	Bacteria.Firmicutes.Erysipelotrichia.Erysipelotrichales.Erysipelotrichaceae.Holdemania	RNASEH2B
152566	ENSG00000136108	rs3892337	0.477918715	0.207050482	0.947167882	0.466584996	0.224833885	-0.283836764	-0.028004931	0.224553868	0.315018367	0.222751623	0.421023719	0.306646662	0.514427342	0.18041192	0.959717004	0.943027132	Bacteria.Firmicutes.Erysipelotrichia.Erysipelotrichales.Erysipelotrichaceae.Holdemania	CKAP2
152567	ENSG00000136122	rs10887	0.463973937	0.453857217	0.707542963	0.665922016	0.370612161	-0.234828026	-0.236267427	0.171683293	0.50313672	0.311669109	0.62706363	0.395858979	0.509553657	0.290669857	0.957260822	0.959308278	Bacteria.Firmicutes.Erysipelotrichia.Erysipelotrichales.Erysipelotrichaceae.Holdemania	BORA
152568	ENSG00000136143	rs4942739	0.350468058	0.370138972	0.114941504	0.058843069	0.349930755	-0.222678526	0.937846859	-0.732921615	0.372128967	0.24676926	0.587088122	0.381206906	0.458588304	0.258406975	0.957260822	0.884770743	Bacteria.Firmicutes.Erysipelotrichia.Erysipelotrichales.Erysipelotrichaceae.Holdemania	SUCLA2
152569	ENSG00000136144	rs1925743	0.096809377	0.054458534	0.905359956	0.919158988	-0.506571436	0.443031578	-0.052274689	0.032522823	0.300725582	0.226266488	0.437991804	0.319219505	0.276861773	0.082773102	0.959717004	0.974140174	Bacteria.Firmicutes.Erysipelotrichia.Erysipelotrichales.Erysipelotrichaceae.Holdemania	RCBTB1
152570	ENSG00000136146	rs2148938	0.335836503	0.206237275	0.813556584	0.422804466	-0.300264727	0.273416855	0.101953577	-0.243614891	0.309711662	0.214185459	0.430573551	0.302033722	0.455198826	0.180335984	0.957260822	0.943027132	Bacteria.Firmicutes.Erysipelotrichia.Erysipelotrichales.Erysipelotrichaceae.Holdemania	MED4
152571	ENSG00000136159	rs7325437	0.682736666	0.482398198	0.13058196	0.04461503	-0.200763884	0.203610006	1.004529375	-0.795529679	0.489019071	0.288217909	0.65618389	0.388579105	0.598298546	0.300958918	0.957260822	0.857967274	Bacteria.Firmicutes.Erysipelotrichia.Erysipelotrichales.Erysipelotrichaceae.Holdemania	NUDT15
152572	ENSG00000136197	rs658884	0.00183967	0.003386158	0.65195659	0.564007924	-1.20733425	0.677269546	-0.228153265	0.177791728	0.371937149	0.222757643	0.503528715	0.306630853	0.030570024	0.014919348	0.957260822	0.946450152	Bacteria.Firmicutes.Erysipelotrichia.Erysipelotrichales.Erysipelotrichaceae.Holdemania	C7orf25
152573	ENSG00000136243	rs1637221	0.189085018	0.137039828	0.292463566	0.435747989	0.277752974	-0.37107405	-0.308840124	0.242908926	0.209310696	0.246525605	0.291027102	0.309767144	0.359292655	0.142575202	0.957260822	0.943027132	Bacteria.Firmicutes.Erysipelotrichia.Erysipelotrichales.Erysipelotrichaceae.Holdemania	NUP42
152574	ENSG00000136247	rs11559147	0.001480095	0.001521859	0.66362663	0.93830592	-1.307478232	0.831459742	0.21732266	-0.02529314	0.394112596	0.251315286	0.497445924	0.325544951	0.027045164	0.008553966	0.957260822	0.974140174	Bacteria.Firmicutes.Erysipelotrichia.Erysipelotrichales.Erysipelotrichaceae.Holdemania	ZDHHC4
152575	ENSG00000136271	rs217381	0.95598937	0.890023927	0.501309806	0.274053567	-0.015402833	0.037475941	0.263501452	-0.410587897	0.278043435	0.269982487	0.389710216	0.372262744	0.662449359	0.424090272	0.957260822	0.942285804	Bacteria.Firmicutes.Erysipelotrichia.Erysipelotrichales.Erysipelotrichaceae.Holdemania	DDX56
152576	ENSG00000136378	rs61393924	0.688826569	0.319562811	0.43457415	0.027619912	0.093871967	-0.255751332	-0.246911622	0.909417374	0.233388399	0.255006939	0.314063949	0.403732019	0.600325107	0.234754053	0.957260822	0.796958894	Bacteria.Firmicutes.Erysipelotrichia.Erysipelotrichales.Erysipelotrichaceae.Holdemania	ADAMTS7
152577	ENSG00000136404	rs1452114	0.538640605	0.43799699	0.544325129	0.354589129	-0.155155587	0.172225135	-0.206723675	0.287485442	0.251022694	0.220713229	0.339202609	0.308367686	0.541818719	0.286307101	0.957260822	0.942285804	Bacteria.Firmicutes.Erysipelotrichia.Erysipelotrichales.Erysipelotrichaceae.Holdemania	TM6SF1
152578	ENSG00000136425	rs11547207	0.009064326	0.000273798	0.980910286	0.387080809	-0.441191425	0.878962327	0.005863077	-0.261257621	0.164071891	0.228594982	0.24410623	0.300059031	0.081145509	0.002624499	0.962814926	0.942285804	Bacteria.Firmicutes.Erysipelotrichia.Erysipelotrichales.Erysipelotrichaceae.Holdemania	CIB2
152579	ENSG00000136436	rs12952879	0.331500622	0.182503772	0.501817584	0.616753869	0.254702168	-0.321155957	-0.220603764	0.154264254	0.260353018	0.238377062	0.326654719	0.306788772	0.452415101	0.167419931	0.957260822	0.952430508	Bacteria.Firmicutes.Erysipelotrichia.Erysipelotrichales.Erysipelotrichaceae.Holdemania	CALCOCO2
152580	ENSG00000136457	rs2898945	0.913264679	0.879961336	0.237557495	0.352761979	0.025888265	0.029181168	-0.403359754	0.249106235	0.236768715	0.192482189	0.338409326	0.2661817	0.651686216	0.421883433	0.957260822	0.942285804	Bacteria.Firmicutes.Erysipelotrichia.Erysipelotrichales.Erysipelotrichaceae.Holdemania	CHAD
152581	ENSG00000136478	rs9913309	0.03977774	0.024162143	0.146295434	0.102100643	1.157059156	-0.746367462	-1.104301173	0.716666601	0.551621806	0.323430418	0.751192067	0.432295552	0.184884333	0.052326901	0.957260822	0.912332515	Bacteria.Firmicutes.Erysipelotrichia.Erysipelotrichales.Erysipelotrichaceae.Holdemania	TEX2
152582	ENSG00000136514	rs6795309	0.092829667	0.099871334	0.382161816	0.852236688	0.352074752	-0.57841688	-0.262415881	0.08031958	0.206451594	0.346582247	0.29826884	0.429523521	0.273379549	0.118701497	0.957260822	0.968926734	Bacteria.Firmicutes.Erysipelotrichia.Erysipelotrichales.Erysipelotrichaceae.Holdemania	RTP4
152583	ENSG00000136603	rs76925190	0.957678488	0.589833826	0.651160527	0.726290197	-0.010788505	-0.195181216	0.133052925	0.171187513	0.202528756	0.360297362	0.292925943	0.486940572	0.662715824	0.339001283	0.957260822	0.967748196	Bacteria.Firmicutes.Erysipelotrichia.Erysipelotrichales.Erysipelotrichaceae.Holdemania	SKIL
152584	ENSG00000136682	rs3977078	0.822410634	0.757764699	0.191668309	0.335191931	0.047369917	0.095524132	-0.387177296	0.415573123	0.210214774	0.30844069	0.293499034	0.428072513	0.63266075	0.389436165	0.957260822	0.942285804	Bacteria.Firmicutes.Erysipelotrichia.Erysipelotrichales.Erysipelotrichaceae.Holdemania	ZNG1B
152585	ENSG00000136689	rs451578	0.583992857	0.801168564	0.165075068	0.172464041	-0.109536201	0.074655283	0.374115462	-0.494766449	0.199059561	0.295253043	0.266507537	0.358713261	0.562146264	0.400929265	0.957260822	0.937157079	Bacteria.Firmicutes.Erysipelotrichia.Erysipelotrichales.Erysipelotrichaceae.Holdemania	IL1RN
152586	ENSG00000136710	rs11542411	0.551076272	0.580982507	0.616004734	0.86414242	-0.103776368	0.137961225	-0.120068296	0.05672316	0.173185165	0.248718257	0.238274739	0.330223657	0.546225128	0.336745774	0.957260822	0.969906508	Bacteria.Firmicutes.Erysipelotrichia.Erysipelotrichales.Erysipelotrichaceae.Holdemania	CCDC115
152587	ENSG00000136718	rs55872863	0.117577516	0.086568859	0.096920108	0.16815731	0.345611188	-0.611169878	-0.500604285	0.616372208	0.217948969	0.351302541	0.297283859	0.44233383	0.300190603	0.109216526	0.957260822	0.937157079	Bacteria.Firmicutes.Erysipelotrichia.Erysipelotrichales.Erysipelotrichaceae.Holdemania	IMP4
152588	ENSG00000136750	rs4749111	0.289294696	0.182499368	0.675194248	0.690488195	-0.184027014	0.544304096	-0.108197457	0.20174203	0.172267893	0.404003987	0.257061041	0.504423877	0.430343718	0.167419931	0.957260822	0.965932585	Bacteria.Firmicutes.Erysipelotrichia.Erysipelotrichales.Erysipelotrichaceae.Holdemania	GAD2
152589	ENSG00000136754	rs2505970	0.154705143	0.116824624	0.012122456	0.010585027	0.349957841	-0.353803316	-0.870695333	0.82057089	0.2430927	0.222648472	0.337517576	0.31187917	0.336463201	0.129666393	0.77137145	0.742366947	Bacteria.Firmicutes.Erysipelotrichia.Erysipelotrichales.Erysipelotrichaceae.Holdemania	ABI1
152590	ENSG00000136783	rs2297397	0.36070296	0.37380295	0.10361432	0.359458839	0.157018554	-0.264583503	-0.389371476	0.335247118	0.170593597	0.295476778	0.235926773	0.363282788	0.463970695	0.259536048	0.957260822	0.942285804	Bacteria.Firmicutes.Erysipelotrichia.Erysipelotrichales.Erysipelotrichaceae.Holdemania	NIPSNAP3A
152591	ENSG00000136816	rs1043186	0.045632106	7.84E-05	0.12209295	0.015275363	0.349708765	-0.906295567	-0.360839317	0.839174676	0.171652158	0.215177367	0.230397055	0.336931339	0.197371992	0.001107619	0.957260822	0.742366947	Bacteria.Firmicutes.Erysipelotrichia.Erysipelotrichales.Erysipelotrichaceae.Holdemania	TOR1B
152592	ENSG00000136819	rs3758335	0.381580718	0.064807454	0.314945721	0.300163808	0.174378717	-0.445301683	-0.270236037	0.411125015	0.197960252	0.237121564	0.266871515	0.393690759	0.472793727	0.091821467	0.957260822	0.942285804	Bacteria.Firmicutes.Erysipelotrichia.Erysipelotrichales.Erysipelotrichaceae.Holdemania	C9orf78
152593	ENSG00000136827	rs11793364	0.338172769	0.07216357	0.21057763	0.233990524	0.186333643	-0.413847127	-0.32873066	0.445469715	0.193134247	0.226469978	0.260014937	0.370873074	0.45580952	0.097475183	0.957260822	0.942285804	Bacteria.Firmicutes.Erysipelotrichia.Erysipelotrichales.Erysipelotrichaceae.Holdemania	TOR1A
152594	ENSG00000136828	rs1058266	0.860500806	0.594654724	0.536801441	0.623778164	-0.039288894	-0.122955606	0.17621158	-0.159553818	0.222695392	0.229952867	0.283798569	0.323759354	0.640255968	0.34058475	0.957260822	0.955196547	Bacteria.Firmicutes.Erysipelotrichia.Erysipelotrichales.Erysipelotrichaceae.Holdemania	RALGPS1
152595	ENSG00000136856	rs3802364	0.512699238	0.491978059	0.735126919	0.758708917	0.207072902	-0.18616806	0.140453075	-0.107282793	0.314604962	0.269411593	0.413406569	0.347808872	0.52925971	0.305355748	0.957260822	0.967748196	Bacteria.Firmicutes.Erysipelotrichia.Erysipelotrichales.Erysipelotrichaceae.Holdemania	SLC2A8
152596	ENSG00000136866	rs11791740	0.268228965	0.105999543	0.806528087	0.498382717	0.219815357	-0.399018367	-0.066309397	0.208209849	0.196867532	0.243471948	0.269667603	0.305833355	0.419891894	0.122526653	0.957260822	0.946450152	Bacteria.Firmicutes.Erysipelotrichia.Erysipelotrichales.Erysipelotrichaceae.Holdemania	ZFP37
152597	ENSG00000136868	rs75939479	0.793770055	0.204691605	0.826185339	0.850545301	0.046490148	-0.349542749	0.052406445	-0.091281418	0.17711977	0.272876228	0.237702777	0.482553391	0.626559255	0.17982373	0.957260822	0.968926734	Bacteria.Firmicutes.Erysipelotrichia.Erysipelotrichales.Erysipelotrichaceae.Holdemania	SLC31A1
152598	ENSG00000136874	rs2791335	0.604482803	0.708616408	0.484034617	0.574084945	-0.183727155	0.093862484	0.313376319	-0.190695666	0.353007385	0.250077917	0.445264922	0.337598969	0.568043454	0.378537973	0.957260822	0.946847391	Bacteria.Firmicutes.Erysipelotrichia.Erysipelotrichales.Erysipelotrichaceae.Holdemania	STX17
152599	ENSG00000136881	rs10819939	0.231127325	0.060115207	0.817458008	0.845018562	0.352101504	-0.419852135	0.104682247	0.062424869	0.291329061	0.219497084	0.451725445	0.318090677	0.392660598	0.087727088	0.957260822	0.968926734	Bacteria.Firmicutes.Erysipelotrichia.Erysipelotrichales.Erysipelotrichaceae.Holdemania	BAAT
152600	ENSG00000136891	rs11791943	0.41038728	0.430754417	0.278567367	0.320310552	-0.161370097	0.335271525	0.291069279	-0.516617765	0.194779566	0.422913301	0.266414974	0.515916661	0.488650906	0.284700392	0.957260822	0.942285804	Bacteria.Firmicutes.Erysipelotrichia.Erysipelotrichales.Erysipelotrichaceae.Holdemania	TEX10
152601	ENSG00000136908	rs6478802	0.591338423	0.643011641	0.819984691	0.91956032	0.37010693	-0.176563802	-0.203829391	-0.050815226	0.685983192	0.379191477	0.892136378	0.501261121	0.565076119	0.356609087	0.957260822	0.974140174	Bacteria.Firmicutes.Erysipelotrichia.Erysipelotrichales.Erysipelotrichaceae.Holdemania	DPM2
152602	ENSG00000136930	rs2274783	0.395801341	0.903263002	0.713061212	0.309887776	0.230126658	-0.027237832	-0.145326547	-0.31705749	0.269243982	0.223245316	0.393482866	0.309828954	0.479976009	0.427366468	0.957260822	0.942285804	Bacteria.Firmicutes.Erysipelotrichia.Erysipelotrichales.Erysipelotrichaceae.Holdemania	PSMB7
152603	ENSG00000136932	rs7042459	0.738192404	0.70891286	0.312462105	0.490269518	0.113554226	-0.118355257	-0.422201961	0.260458501	0.338301933	0.31567091	0.414794469	0.375432176	0.611134904	0.378537973	0.957260822	0.946450152	Bacteria.Firmicutes.Erysipelotrichia.Erysipelotrichales.Erysipelotrichaceae.Holdemania	TRMO
152604	ENSG00000136933	rs359589	0.17107709	0.103952831	0.850262442	0.596996909	-0.657930072	0.496443864	0.111924974	-0.206708699	0.475446281	0.301104492	0.590552879	0.389064649	0.347685482	0.121328218	0.957260822	0.95090554	Bacteria.Firmicutes.Erysipelotrichia.Erysipelotrichales.Erysipelotrichaceae.Holdemania	RABEPK
152605	ENSG00000136935	rs7040520	0.080600905	0.070019093	0.29021361	0.442738465	0.767601671	-0.520572754	-0.552143358	0.268879203	0.432586152	0.282665345	0.517856152	0.348188262	0.255522087	0.095866853	0.957260822	0.943027132	Bacteria.Firmicutes.Erysipelotrichia.Erysipelotrichales.Erysipelotrichaceae.Holdemania	GOLGA1
152606	ENSG00000136982	rs35148850	0.272182539	0.203725644	0.290396745	0.159265666	0.262788901	-0.31438375	-0.347036927	0.484248524	0.237323506	0.244898922	0.325611149	0.340151871	0.421952677	0.179067189	0.957260822	0.937157079	Bacteria.Firmicutes.Erysipelotrichia.Erysipelotrichales.Erysipelotrichaceae.Holdemania	DSCC1
152607	ENSG00000136999	rs4123837	0.043004545	0.005291418	0.917719895	0.871143069	-0.397160246	0.664901397	0.026808978	-0.052440878	0.19247194	0.23051742	0.258518068	0.322042035	0.192492298	0.019915115	0.959717004	0.969906508	Bacteria.Firmicutes.Erysipelotrichia.Erysipelotrichales.Erysipelotrichaceae.Holdemania	CCN3
152608	ENSG00000137054	rs4878694	0.632302533	0.10560476	0.960404197	0.199485548	0.109565929	-0.447996573	0.015181952	0.543203043	0.227918653	0.273042022	0.304642912	0.41913455	0.57909897	0.122337063	0.960087406	0.942285804	Bacteria.Firmicutes.Erysipelotrichia.Erysipelotrichales.Erysipelotrichaceae.Holdemania	POLR1E
152609	ENSG00000137103	rs12554095	0.970390221	0.420059885	0.852584476	0.965485492	0.005922374	-0.27166036	-0.041391022	-0.018699408	0.158947524	0.334809749	0.221874417	0.430509404	0.665114613	0.280155182	0.957260822	0.974140174	Bacteria.Firmicutes.Erysipelotrichia.Erysipelotrichales.Erysipelotrichaceae.Holdemania	TMEM8B
152610	ENSG00000137106	rs4878690	0.334941537	0.089165454	0.261243146	0.574763871	-0.211350178	0.407541266	-0.325024788	0.188687701	0.217593495	0.236223915	0.286828286	0.33463873	0.455137431	0.111209691	0.957260822	0.946847391	Bacteria.Firmicutes.Erysipelotrichia.Erysipelotrichales.Erysipelotrichaceae.Holdemania	GRHPR
152611	ENSG00000137185	rs6917759	0.202683466	0.119531424	0.886882783	0.123459802	-0.181494031	0.404127313	-0.026971649	0.580970839	0.141050623	0.256231181	0.188876393	0.372333663	0.370191481	0.131430953	0.959703224	0.932518358	Bacteria.Firmicutes.Erysipelotrichia.Erysipelotrichales.Erysipelotrichaceae.Holdemania	ZSCAN9
152612	ENSG00000137210	rs3756954	0.482770784	0.700641191	0.726551719	0.608786493	0.285017726	-0.102719339	-0.176473113	-0.169631613	0.40379848	0.2660216	0.502476031	0.3298544	0.51660981	0.376375403	0.957260822	0.95229369	Bacteria.Firmicutes.Erysipelotrichia.Erysipelotrichales.Erysipelotrichaceae.Holdemania	TMEM14B
152613	ENSG00000137261	rs12178072	0.253253951	0.510634899	0.701408521	0.736709404	0.276934034	-0.161818652	-0.139481877	-0.115262803	0.240280103	0.244647217	0.362205328	0.341382358	0.406456952	0.312061292	0.957260822	0.967748196	Bacteria.Firmicutes.Erysipelotrichia.Erysipelotrichales.Erysipelotrichaceae.Holdemania	KIAA0319
152614	ENSG00000137275	rs7739011	0.143451159	0.140043913	0.13747388	0.155621928	1.618245097	-0.849968535	-1.829700941	0.931175555	1.092909556	0.569071024	1.216940384	0.648286321	0.329967703	0.144353666	0.957260822	0.937157079	Bacteria.Firmicutes.Erysipelotrichia.Erysipelotrichales.Erysipelotrichaceae.Holdemania	RIPK1
152615	ENSG00000137285	rs6912511	0.102623593	0.030956274	0.209231528	0.067659404	-0.572353441	0.473239745	0.739114766	-0.699903739	0.345782546	0.214637817	0.582870436	0.376738669	0.284566469	0.060108042	0.957260822	0.890555187	Bacteria.Firmicutes.Erysipelotrichia.Erysipelotrichales.Erysipelotrichaceae.Holdemania	TUBB2B
152616	ENSG00000137288	rs9380374	0.524277912	0.71638026	0.638372807	0.399674711	0.127251894	-0.094084171	-0.13046873	-0.337548118	0.198778075	0.257861667	0.276325421	0.398197919	0.535995981	0.380149405	0.957260822	0.942285804	Bacteria.Firmicutes.Erysipelotrichia.Erysipelotrichales.Erysipelotrichaceae.Holdemania	UQCC2
152617	ENSG00000137312	rs9262161	0.812784433	0.954018065	0.381298519	0.135391954	-0.044439421	0.014626223	0.236908814	-0.544040182	0.186889021	0.25269341	0.268786114	0.359893962	0.631474084	0.440100839	0.957260822	0.937157079	Bacteria.Firmicutes.Erysipelotrichia.Erysipelotrichales.Erysipelotrichaceae.Holdemania	FLOT1
152618	ENSG00000137338	rs1150697	0.613798341	0.83857519	0.855891311	0.613332305	-0.093981018	0.068860758	0.045719415	0.223851812	0.185342645	0.336691601	0.250766177	0.44088374	0.572462696	0.410683842	0.957260822	0.952430508	Bacteria.Firmicutes.Erysipelotrichia.Erysipelotrichales.Erysipelotrichaceae.Holdemania	PGBD1
152619	ENSG00000137478	rs7937701	0.299045792	0.032993545	0.711203984	0.423625947	0.242201416	-0.558186377	0.126930906	0.268895916	0.231390239	0.256297837	0.341359953	0.333971179	0.438637944	0.062019988	0.957260822	0.943027132	Bacteria.Firmicutes.Erysipelotrichia.Erysipelotrichales.Erysipelotrichaceae.Holdemania	FCHSD2
152620	ENSG00000137500	rs673021	0.870711228	0.76428412	0.895061555	0.738530807	0.037756804	-0.066617671	-0.047567528	-0.109173909	0.231084948	0.221246993	0.359239728	0.325689392	0.644338984	0.390881339	0.959717004	0.967748196	Bacteria.Firmicutes.Erysipelotrichia.Erysipelotrichales.Erysipelotrichaceae.Holdemania	CCDC90B
152621	ENSG00000137502	rs11233448	0.496171813	0.123622478	0.748045589	0.550473486	0.135760884	-0.421857865	0.088085734	0.218447621	0.19838927	0.270480376	0.273080435	0.363999412	0.523869288	0.13428741	0.957260822	0.946450152	Bacteria.Firmicutes.Erysipelotrichia.Erysipelotrichales.Erysipelotrichaceae.Holdemania	RAB30
152622	ENSG00000137507	rs10793184	0.597091341	0.884562776	0.161377638	0.279937007	-0.101328035	0.048581927	0.40042562	-0.492776441	0.19076763	0.333323092	0.282717967	0.452335301	0.567126007	0.42294228	0.957260822	0.942285804	Bacteria.Firmicutes.Erysipelotrichia.Erysipelotrichales.Erysipelotrichaceae.Holdemania	LRRC32
152623	ENSG00000137513	rs10793337	0.731528799	0.482428184	0.691534156	0.970177662	-0.18255849	0.211899618	-0.250018562	0.013782901	0.529847387	0.299972796	0.627369545	0.367274312	0.609988064	0.300958918	0.957260822	0.974140174	Bacteria.Firmicutes.Erysipelotrichia.Erysipelotrichales.Erysipelotrichaceae.Holdemania	NARS2
152624	ENSG00000137563	rs11990678	0.590443886	0.08750999	0.384479259	0.98738002	-0.090080446	0.679630552	-0.208200992	0.007948471	0.166558919	0.391846282	0.237809206	0.500612279	0.565076119	0.109866702	0.957260822	0.975344111	Bacteria.Firmicutes.Erysipelotrichia.Erysipelotrichales.Erysipelotrichaceae.Holdemania	GGH
152625	ENSG00000137573	rs3087714	0.914166164	0.698968753	0.535005427	0.816310144	-0.020039164	-0.112793516	0.163362768	0.091992895	0.185206681	0.290404172	0.261945233	0.394441954	0.651686216	0.37593012	0.957260822	0.968926734	Bacteria.Firmicutes.Erysipelotrichia.Erysipelotrichales.Erysipelotrichaceae.Holdemania	SULF1
152626	ENSG00000137601	rs375693698	0.164013622	0.174447081	0.913913381	0.10545781	-0.259441268	0.494958812	-0.027720605	0.840606436	0.184346387	0.360534874	0.255445077	0.512106975	0.343165763	0.163062498	0.959717004	0.912332515	Bacteria.Firmicutes.Erysipelotrichia.Erysipelotrichales.Erysipelotrichaceae.Holdemania	NEK1
152627	ENSG00000137634	rs11215064	0.400232295	0.096534152	0.473836917	0.868497185	-0.180047561	0.358837447	-0.199231334	-0.050767182	0.212650872	0.212844022	0.276565572	0.305433818	0.482883009	0.116571161	0.957260822	0.969906508	Bacteria.Firmicutes.Erysipelotrichia.Erysipelotrichales.Erysipelotrichaceae.Holdemania	NXPE4
152628	ENSG00000137710	rs10789759	0.417874751	0.021502158	0.178491371	0.945568584	0.194324263	-0.471814298	0.442376667	-0.019472756	0.238368375	0.200340754	0.325302655	0.284137049	0.490948805	0.048663314	0.957260822	0.974140174	Bacteria.Firmicutes.Erysipelotrichia.Erysipelotrichales.Erysipelotrichaceae.Holdemania	RDX
152629	ENSG00000137714	rs11213415	0.105104978	0.003598543	0.148283715	0.003154176	-0.288396174	0.671313788	0.385570028	-0.956632042	0.175512633	0.222332023	0.263593855	0.312141583	0.286103878	0.015449349	0.957260822	0.617192852	Bacteria.Firmicutes.Erysipelotrichia.Erysipelotrichales.Erysipelotrichaceae.Holdemania	FDX1
152630	ENSG00000137720	rs34888817	0.577070876	0.562805253	0.454106537	0.839302973	0.118726857	-0.125121757	-0.217850338	-0.064209158	0.211842428	0.215127003	0.289296363	0.315389899	0.559069109	0.330016133	0.957260822	0.968926734	Bacteria.Firmicutes.Erysipelotrichia.Erysipelotrichales.Erysipelotrichaceae.Holdemania	C11orf1
152631	ENSG00000137757	rs369476107	0.320943442	0.626915696	0.440553492	0.558600067	0.164115519	-0.162954161	-0.178052445	-0.293974535	0.164108902	0.333678388	0.229465444	0.500034561	0.448471733	0.350844551	0.957260822	0.946450152	Bacteria.Firmicutes.Erysipelotrichia.Erysipelotrichales.Erysipelotrichaceae.Holdemania	CASP5
152632	ENSG00000137760	rs1269387	0.301327065	0.305074902	0.467290172	0.647481626	-0.282456706	0.236692645	0.276822421	-0.14629375	0.271135846	0.228988345	0.378624921	0.318469589	0.438637944	0.228632315	0.957260822	0.956434035	Bacteria.Firmicutes.Erysipelotrichia.Erysipelotrichales.Erysipelotrichaceae.Holdemania	ALKBH8
152633	ENSG00000137764	rs11635396	0.56569122	0.080702645	0.952991121	0.249886021	-0.125408678	0.507818824	-0.017157416	-0.467550908	0.217227647	0.286282438	0.289941119	0.402767328	0.553802385	0.10472313	0.959717004	0.942285804	Bacteria.Firmicutes.Erysipelotrichia.Erysipelotrichales.Erysipelotrichaceae.Holdemania	MAP2K5
152634	ENSG00000137767	rs663992	0.00470614	0.012599418	0.003010598	0.017188665	1.111349359	-0.665162062	-1.614133406	0.833759953	0.379838797	0.25932515	0.52395719	0.341091466	0.054487449	0.03422681	0.558064741	0.771393127	Bacteria.Firmicutes.Erysipelotrichia.Erysipelotrichales.Erysipelotrichaceae.Holdemania	SQOR
152635	ENSG00000137806	rs28555198	0.112862607	0.004521511	0.840515537	0.142141083	-0.338040378	0.775238904	0.058013702	-0.543858915	0.210375279	0.263694149	0.287155403	0.366082311	0.296843909	0.018139733	0.957260822	0.937157079	Bacteria.Firmicutes.Erysipelotrichia.Erysipelotrichales.Erysipelotrichaceae.Holdemania	NDUFAF1
152636	ENSG00000137822	rs1837960	0.167778671	0.052244174	0.225434614	0.784394161	-0.262592328	0.552041912	0.322454694	-0.120476672	0.188276801	0.279259626	0.263518547	0.438553256	0.347685482	0.080541012	0.957260822	0.967748196	Bacteria.Firmicutes.Erysipelotrichia.Erysipelotrichales.Erysipelotrichaceae.Holdemania	TUBGCP4
152637	ENSG00000137831	rs72757940	0.236848105	0.010087372	0.97691612	0.667661657	0.230718267	-0.949373967	-0.007432391	0.194233048	0.193271504	0.358371246	0.255889724	0.450351745	0.395685937	0.029924172	0.962604835	0.959308278	Bacteria.Firmicutes.Erysipelotrichia.Erysipelotrichales.Erysipelotrichaceae.Holdemania	UACA
152638	ENSG00000137841	rs4924450	0.380807074	0.284858552	0.859091598	0.780607483	0.328829844	-0.264797633	-0.090794322	0.097119936	0.372688531	0.245586712	0.509434313	0.347269728	0.472509322	0.219548334	0.957260822	0.967748196	Bacteria.Firmicutes.Erysipelotrichia.Erysipelotrichales.Erysipelotrichaceae.Holdemania	PLCB2
152639	ENSG00000137845	rs653765	0.18439008	0.305208288	0.356120354	0.848438281	-0.352167209	0.265768036	0.298987758	-0.063713132	0.262538159	0.257188831	0.321734543	0.332075475	0.35676858	0.228632315	0.957260822	0.968926734	Bacteria.Firmicutes.Erysipelotrichia.Erysipelotrichales.Erysipelotrichaceae.Holdemania	ADAM10
152640	ENSG00000137860	rs7165039	0.069317686	0.103365904	0.10813322	0.033444673	0.554998314	-0.340861674	0.723652589	-0.628685695	0.300582973	0.206382242	0.44430297	0.289435163	0.239124404	0.120808227	0.957260822	0.796958894	Bacteria.Firmicutes.Erysipelotrichia.Erysipelotrichales.Erysipelotrichaceae.Holdemania	SLC28A2
152641	ENSG00000137872	rs485173	0.725305817	0.726081476	0.929676784	0.848029796	0.126292962	-0.080874239	0.042211017	-0.062162506	0.357896019	0.22986288	0.476481257	0.323111735	0.609389703	0.382640742	0.959717004	0.968926734	Bacteria.Firmicutes.Erysipelotrichia.Erysipelotrichales.Erysipelotrichaceae.Holdemania	SEMA6D
152642	ENSG00000137876	rs3809540	0.612464581	0.515400056	0.938411944	0.724651427	-0.098429544	0.256861569	-0.021485323	-0.173365936	0.193386378	0.392769591	0.277012022	0.490075956	0.572058167	0.314411143	0.959717004	0.967748196	Bacteria.Firmicutes.Erysipelotrichia.Erysipelotrichales.Erysipelotrichaceae.Holdemania	RSL24D1
152643	ENSG00000137877	rs1672461	0.045027518	0.01217876	0.376638287	0.306411749	-0.605082561	0.527919308	-0.35068972	0.292222723	0.296142737	0.204783579	0.393983291	0.283499712	0.197371992	0.033426303	0.957260822	0.942285804	Bacteria.Firmicutes.Erysipelotrichia.Erysipelotrichales.Erysipelotrichaceae.Holdemania	SPTBN5
152644	ENSG00000137944	rs10801699	0.054940435	0.008078883	0.605991788	0.948441591	0.416683705	-0.55009986	-0.148325817	-0.018010232	0.213246106	0.201389683	0.286185115	0.277463191	0.219510703	0.026546947	0.957260822	0.974140174	Bacteria.Firmicutes.Erysipelotrichia.Erysipelotrichales.Erysipelotrichaceae.Holdemania	KYAT3
152645	ENSG00000137955	rs11161602	0.810229141	0.15395911	0.542167472	0.238480997	-0.050206491	0.434325522	-0.17201139	-0.477494487	0.208243858	0.301143226	0.280734394	0.401404093	0.630634981	0.152593034	0.957260822	0.942285804	Bacteria.Firmicutes.Erysipelotrichia.Erysipelotrichales.Erysipelotrichaceae.Holdemania	RABGGTB
152646	ENSG00000137960	rs11162414	0.897813899	0.590125544	0.801087121	0.408417863	-0.029404657	-0.162525971	-0.085331635	0.31569589	0.228086507	0.300252959	0.33733558	0.379449193	0.650009474	0.339054901	0.957260822	0.943027132	Bacteria.Firmicutes.Erysipelotrichia.Erysipelotrichales.Erysipelotrichaceae.Holdemania	GIPC2
152647	ENSG00000137965	rs12136543	0.310241291	0.433404309	0.514891577	0.563583063	-0.224136135	0.248235336	0.197568861	-0.243087958	0.219187448	0.31494137	0.301737969	0.418787083	0.443624145	0.284987276	0.957260822	0.946450152	Bacteria.Firmicutes.Erysipelotrichia.Erysipelotrichales.Erysipelotrichaceae.Holdemania	IFI44
152648	ENSG00000137975	rs12138401	0.870945325	0.791500506	0.315656171	0.276490931	-0.0418607	0.06097656	-0.357768943	0.346087104	0.25667119	0.229721775	0.353837685	0.315394351	0.644338984	0.397940103	0.957260822	0.942285804	Bacteria.Firmicutes.Erysipelotrichia.Erysipelotrichales.Erysipelotrichaceae.Holdemania	CLCA2
152649	ENSG00000138018	rs7602910	0.06321511	0.003118003	0.742764692	0.075047245	0.420461226	-0.980669008	-0.101840578	0.676589209	0.222522166	0.31957313	0.309005621	0.374067572	0.230256982	0.014245295	0.957260822	0.903107394	Bacteria.Firmicutes.Erysipelotrichia.Erysipelotrichales.Erysipelotrichaceae.Holdemania	SELENOI
152650	ENSG00000138030	rs1131375	0.081071464	0.069455348	0.251493098	0.401904449	-0.420911212	0.452376273	0.385434297	-0.278945952	0.237583586	0.245127794	0.333168202	0.330636172	0.255567925	0.095400771	0.957260822	0.942285804	Bacteria.Firmicutes.Erysipelotrichia.Erysipelotrichales.Erysipelotrichaceae.Holdemania	KHK
152651	ENSG00000138031	rs2384061	0.253010577	0.056452622	0.582301441	0.522380669	-0.333126057	0.430596804	-0.199006768	0.195726542	0.288885104	0.221770724	0.360029848	0.304343633	0.406456952	0.084466518	0.957260822	0.946450152	Bacteria.Firmicutes.Erysipelotrichia.Erysipelotrichales.Erysipelotrichaceae.Holdemania	ADCY3
152652	ENSG00000138035	rs809732	0.495196737	0.182571872	0.443232056	0.735345348	0.193259604	-0.318463108	0.299300871	-0.109328525	0.281772504	0.236415605	0.388004742	0.322071429	0.523274395	0.167419931	0.957260822	0.967748196	Bacteria.Firmicutes.Erysipelotrichia.Erysipelotrichales.Erysipelotrichaceae.Holdemania	PNPT1
152653	ENSG00000138036	rs7601418	0.688674857	0.823899134	0.091569082	0.257055952	0.072394259	-0.074300321	-0.422396558	0.591845492	0.179896958	0.332559729	0.246709051	0.517677136	0.600325107	0.40640846	0.957260822	0.942285804	Bacteria.Firmicutes.Erysipelotrichia.Erysipelotrichales.Erysipelotrichaceae.Holdemania	DYNC2LI1
152654	ENSG00000138074	rs2580759	0.710452997	0.802599525	0.671872888	0.929783012	0.082573303	0.082447038	-0.133927388	-0.03839295	0.221463729	0.328483794	0.314769698	0.434040006	0.605927561	0.400929265	0.957260822	0.974140174	Bacteria.Firmicutes.Erysipelotrichia.Erysipelotrichales.Erysipelotrichaceae.Holdemania	SLC5A6
152655	ENSG00000138085	rs2840026	0.464646932	0.224733801	0.481881403	0.776747031	-0.13990483	0.345771	-0.191222394	-0.106146913	0.190219926	0.282141745	0.270362415	0.372806229	0.51006395	0.189357664	0.957260822	0.967748196	Bacteria.Firmicutes.Erysipelotrichia.Erysipelotrichales.Erysipelotrichaceae.Holdemania	ATRAID
152656	ENSG00000138095	rs11695403	0.229485712	0.129146929	0.734114931	0.620380094	0.432407582	-0.36839494	-0.163783475	0.168497414	0.35650273	0.239730949	0.480168481	0.338581615	0.392366586	0.137921089	0.957260822	0.95372294	Bacteria.Firmicutes.Erysipelotrichia.Erysipelotrichales.Erysipelotrichaceae.Holdemania	LRPPRC
152657	ENSG00000138111	rs11191293	0.037375708	0.009314944	0.28597504	0.278054772	0.557401791	-0.658193926	-0.3756858	0.352123457	0.26236494	0.245697609	0.349245526	0.321951065	0.178954343	0.028695621	0.957260822	0.942285804	Bacteria.Firmicutes.Erysipelotrichia.Erysipelotrichales.Erysipelotrichaceae.Holdemania	MFSD13A
152658	ENSG00000138115	rs7909236	0.15152923	0.012786982	0.572142608	0.390934044	0.283339383	-0.64197729	-0.146356399	0.293265352	0.195278016	0.250839153	0.257790907	0.339583817	0.33548434	0.034477373	0.957260822	0.942285804	Bacteria.Firmicutes.Erysipelotrichia.Erysipelotrichales.Erysipelotrichaceae.Holdemania	CYP2C8
152659	ENSG00000138134	rs17114091	0.37726537	0.89040592	0.871608973	0.318942328	0.209570103	-0.04293347	-0.052693768	-0.396877576	0.235753562	0.310384481	0.324779879	0.39521152	0.470687921	0.424090272	0.957260822	0.942285804	Bacteria.Firmicutes.Erysipelotrichia.Erysipelotrichales.Erysipelotrichaceae.Holdemania	STAMBPL1
152660	ENSG00000138152	rs3817285	0.15357769	0.078982305	0.542301112	0.392494771	-0.475184769	0.425059367	0.260500816	-0.270395137	0.329163334	0.238230931	0.425296323	0.314140881	0.336026702	0.103336371	0.957260822	0.942285804	Bacteria.Firmicutes.Erysipelotrichia.Erysipelotrichales.Erysipelotrichaceae.Holdemania	BTBD16
152661	ENSG00000138162	rs3763763	0.901709259	0.898822473	0.451563086	0.167332669	0.02713442	-0.030886335	0.221238673	-0.481215735	0.218864251	0.241981231	0.292139877	0.344660924	0.650471984	0.426498372	0.957260822	0.937157079	Bacteria.Firmicutes.Erysipelotrichia.Erysipelotrichales.Erysipelotrichaceae.Holdemania	TACC2
152662	ENSG00000138175	rs7476050	0.499610012	0.205925865	0.831246164	0.905898126	0.198312479	-0.289073491	0.086639127	0.037360157	0.292132423	0.22629302	0.404951607	0.314826869	0.524883716	0.180335984	0.957260822	0.974140174	Bacteria.Firmicutes.Erysipelotrichia.Erysipelotrichales.Erysipelotrichaceae.Holdemania	ARL3
152663	ENSG00000138182	rs2900752	0.835108514	0.67261851	0.878793741	0.793536949	0.084331154	-0.107400703	0.091943683	0.100189965	0.40353945	0.253035342	0.600582563	0.381266035	0.634759255	0.366370817	0.959252579	0.967748196	Bacteria.Firmicutes.Erysipelotrichia.Erysipelotrichales.Erysipelotrichaceae.Holdemania	KIF20B
152664	ENSG00000138185	rs2051052	0.005541713	0.002786057	0.149219462	0.231002142	-0.713338558	0.609828631	0.503514675	-0.319024677	0.248728643	0.196273291	0.345032973	0.263889661	0.061056845	0.013078418	0.957260822	0.942285804	Bacteria.Firmicutes.Erysipelotrichia.Erysipelotrichales.Erysipelotrichaceae.Holdemania	ENTPD1
152665	ENSG00000138207	rs10882275	0.476447244	0.358943873	0.674930678	0.736677362	0.143527237	-0.265911963	-0.11940491	-0.149946552	0.200425161	0.287838724	0.283443981	0.444051606	0.514427342	0.253089326	0.957260822	0.967748196	Bacteria.Firmicutes.Erysipelotrichia.Erysipelotrichales.Erysipelotrichaceae.Holdemania	RBP4
152666	ENSG00000138303	rs7069703	0.652652076	0.71332906	0.539462291	0.701965384	0.141481989	-0.09779181	-0.282965783	0.146824332	0.31291768	0.265038006	0.45873441	0.382021298	0.586537939	0.379532892	0.957260822	0.967748196	Bacteria.Firmicutes.Erysipelotrichia.Erysipelotrichales.Erysipelotrichaceae.Holdemania	ASCC1
152667	ENSG00000138363	rs28366034	0.991830004	0.677388496	0.799775002	0.604348786	0.002139917	0.144272771	-0.072713939	-0.273615548	0.208191229	0.345246096	0.285529727	0.525520733	0.670303805	0.36838184	0.957260822	0.95090554	Bacteria.Firmicutes.Erysipelotrichia.Erysipelotrichales.Erysipelotrichaceae.Holdemania	ATIC
152668	ENSG00000138381	rs4667297	0.921810601	0.869358531	0.303978364	0.356521584	-0.043111819	0.04425173	-0.566357395	0.325016959	0.43755304	0.268006274	0.546671595	0.350037817	0.653732191	0.418915824	0.957260822	0.942285804	Bacteria.Firmicutes.Erysipelotrichia.Erysipelotrichales.Erysipelotrichaceae.Holdemania	ASNSD1
152669	ENSG00000138435	rs2443789	0.02956878	0.019436578	0.221211516	0.209371396	1.472779193	-0.880237499	-0.974844653	0.560204781	0.662194696	0.367436803	0.78935212	0.441918243	0.156291609	0.046319859	0.957260822	0.942285804	Bacteria.Firmicutes.Erysipelotrichia.Erysipelotrichales.Erysipelotrichaceae.Holdemania	CHRNA1
152670	ENSG00000138443	rs13416670	0.068015791	0.02038212	0.094041446	0.113733726	-0.346482159	0.602042716	0.424539946	-0.564924389	0.186749726	0.25332143	0.249886266	0.352440429	0.237208122	0.047773649	0.957260822	0.924914589	Bacteria.Firmicutes.Erysipelotrichia.Erysipelotrichales.Erysipelotrichaceae.Holdemania	ABI2
152671	ENSG00000138459	rs6794410	0.512941684	0.781042532	0.794677122	0.522390676	-0.171319963	0.069190606	-0.09542072	0.213288758	0.260435919	0.247908169	0.365181031	0.331659883	0.529266764	0.39531093	0.957260822	0.946450152	Bacteria.Firmicutes.Erysipelotrichia.Erysipelotrichales.Erysipelotrichaceae.Holdemania	SLC35A5
152672	ENSG00000138468	rs2317704	0.018916535	0.000276473	0.724037709	0.077806495	0.446004103	-0.701545972	-0.091063623	0.456352703	0.185338323	0.182592419	0.256823988	0.25473995	0.123953042	0.002624499	0.957260822	0.903107394	Bacteria.Firmicutes.Erysipelotrichia.Erysipelotrichales.Erysipelotrichaceae.Holdemania	SENP7
152673	ENSG00000138594	rs2593199	0.443982305	0.134222722	0.919164217	0.39634965	0.175985542	-0.351884516	-0.035422305	0.292487048	0.22851993	0.232070269	0.347701207	0.342604138	0.501234323	0.141210569	0.959717004	0.942285804	Bacteria.Firmicutes.Erysipelotrichia.Erysipelotrichales.Erysipelotrichaceae.Holdemania	TMOD3
152674	ENSG00000138600	rs12902399	0.416704507	0.146794074	0.661945497	0.75931876	0.150038382	-0.446970221	-0.107023183	0.176822357	0.183580823	0.304429711	0.243673139	0.574754977	0.490000405	0.14798081	0.957260822	0.967748196	Bacteria.Firmicutes.Erysipelotrichia.Erysipelotrichales.Erysipelotrichaceae.Holdemania	SPPL2A
152675	ENSG00000138606	rs62026661	0.115392028	0.033538038	0.352840121	0.211949044	-0.356470639	0.495662255	0.306858231	-0.422693888	0.223431179	0.228318267	0.327945991	0.335354447	0.297239132	0.062698626	0.957260822	0.942285804	Bacteria.Firmicutes.Erysipelotrichia.Erysipelotrichales.Erysipelotrichaceae.Holdemania	SHF
152676	ENSG00000138615	rs2414877	0.848800843	0.625797318	0.580774537	0.35746796	0.095199028	-0.139295599	-0.335272692	0.321505534	0.497385966	0.284308478	0.604100868	0.346942639	0.637520951	0.350570904	0.957260822	0.942285804	Bacteria.Firmicutes.Erysipelotrichia.Erysipelotrichales.Erysipelotrichaceae.Holdemania	CILP
152677	ENSG00000138621	rs8024931	0.54068941	0.062805013	0.620339922	0.433385084	-0.11469345	0.611384165	-0.128396165	-0.37818756	0.18650265	0.32304835	0.257971771	0.479794327	0.541818719	0.089856386	0.957260822	0.943027132	Bacteria.Firmicutes.Erysipelotrichia.Erysipelotrichales.Erysipelotrichaceae.Holdemania	PPCDC
152678	ENSG00000138678	rs2125429	0.003064731	0.003168066	0.066711984	0.110300586	0.992580626	-0.790580573	-0.824571965	0.555888432	0.322835109	0.25808695	0.44226974	0.343435676	0.042011431	0.014307886	0.957260822	0.913447583	Bacteria.Firmicutes.Erysipelotrichia.Erysipelotrichales.Erysipelotrichaceae.Holdemania	GPAT3
152679	ENSG00000138685	rs308435	0.05327385	0.082403838	0.083834969	0.483502193	-0.353794389	0.568836164	0.437010696	-0.320162399	0.179775257	0.322517069	0.248955449	0.454351339	0.216577594	0.10602687	0.957260822	0.946450152	Bacteria.Firmicutes.Erysipelotrichia.Erysipelotrichales.Erysipelotrichaceae.Holdemania	FGF2
152680	ENSG00000138688	rs1127348	0.746354385	0.251645158	0.819662787	0.459263466	0.056482498	-0.408457127	0.059166811	0.311295818	0.173895515	0.353183461	0.258495401	0.418171029	0.612219898	0.203207387	0.957260822	0.943027132	Bacteria.Firmicutes.Erysipelotrichia.Erysipelotrichales.Erysipelotrichaceae.Holdemania	BLTP1
152681	ENSG00000138744	rs28595360	0.369852279	0.815369269	0.282063088	0.853075315	0.162590395	-0.070007359	-0.26690729	-0.069870174	0.180071862	0.2986154	0.246097606	0.375801472	0.468010036	0.404196023	0.957260822	0.968926734	Bacteria.Firmicutes.Erysipelotrichia.Erysipelotrichales.Erysipelotrichaceae.Holdemania	NAAA
152682	ENSG00000138750	rs4241590	0.685228818	0.53466942	0.90245121	0.642879407	-0.105099842	0.139552728	0.042602301	-0.155603301	0.258147146	0.223582303	0.346254246	0.334043133	0.598879202	0.320532294	0.959717004	0.956434035	Bacteria.Firmicutes.Erysipelotrichia.Erysipelotrichales.Erysipelotrichaceae.Holdemania	NUP54
152683	ENSG00000138756	rs1275045	0.883270998	0.748820245	0.751214251	0.919274989	0.055410426	-0.074381564	0.187036792	-0.035728701	0.375936047	0.231331909	0.587493926	0.351191693	0.646758557	0.387562577	0.957260822	0.974140174	Bacteria.Firmicutes.Erysipelotrichia.Erysipelotrichales.Erysipelotrichaceae.Holdemania	BMP2K
152684	ENSG00000138757	rs6844014	0.301678073	0.235064565	0.956349262	0.846477196	0.300310656	-0.281130045	-0.027907731	0.069857311	0.288485312	0.234596767	0.507932774	0.359389486	0.438637944	0.194900843	0.959717004	0.968926734	Bacteria.Firmicutes.Erysipelotrichia.Erysipelotrichales.Erysipelotrichaceae.Holdemania	G3BP2
152685	ENSG00000138767	rs6829203	0.401953419	0.50529553	0.842687332	0.837904254	-0.460999941	0.221658571	0.133576831	0.082455287	0.546482926	0.330911845	0.670430833	0.401468841	0.482883009	0.310071192	0.957260822	0.968926734	Bacteria.Firmicutes.Erysipelotrichia.Erysipelotrichales.Erysipelotrichaceae.Holdemania	CNOT6L
152686	ENSG00000138769	rs2055998	0.50461403	0.299689501	0.931739828	0.923634764	0.142506645	-0.247412741	-0.027118977	-0.034086725	0.212405466	0.236686598	0.315397344	0.354245846	0.526989433	0.226084036	0.959717004	0.974140174	Bacteria.Firmicutes.Erysipelotrichia.Erysipelotrichales.Erysipelotrichaceae.Holdemania	CDKL2
152687	ENSG00000138771	rs17002205	0.823723179	0.312858532	0.653870026	0.455742404	0.03741008	-0.297122378	-0.103370767	0.327474668	0.167273246	0.292150501	0.229488845	0.436460086	0.63266075	0.231621449	0.957260822	0.943027132	Bacteria.Firmicutes.Erysipelotrichia.Erysipelotrichales.Erysipelotrichaceae.Holdemania	SHROOM3
152688	ENSG00000138772	rs3749482	0.314296254	0.233800279	0.122568126	0.055055562	-0.319292139	0.265826959	0.671519541	-0.593567795	0.314890691	0.221221613	0.429322927	0.303918124	0.444941153	0.194118189	0.957260822	0.876098237	Bacteria.Firmicutes.Erysipelotrichia.Erysipelotrichales.Erysipelotrichaceae.Holdemania	ANXA3
152689	ENSG00000138780	rs2544412	0.197622861	0.100117681	0.603611398	0.343882732	0.454582532	-0.399519418	-0.248528977	0.311212347	0.349284291	0.239565975	0.476364148	0.326434913	0.366744786	0.118701497	0.957260822	0.942285804	Bacteria.Firmicutes.Erysipelotrichia.Erysipelotrichales.Erysipelotrichaceae.Holdemania	GSTCD
152690	ENSG00000138785	rs10020333	0.628484362	0.59372362	0.753909368	0.849744252	0.127349344	-0.113940323	-0.113487968	0.058317654	0.261964963	0.212553983	0.360512361	0.306628881	0.577474285	0.340351164	0.957260822	0.968926734	Bacteria.Firmicutes.Erysipelotrichia.Erysipelotrichales.Erysipelotrichaceae.Holdemania	INTS12
152691	ENSG00000138794	rs4698747	0.834125176	0.474418065	0.805531036	0.713112228	-0.048698927	0.177762721	-0.080986695	-0.141771239	0.231630841	0.247089536	0.327633677	0.383928091	0.63452843	0.297731626	0.957260822	0.967748196	Bacteria.Firmicutes.Erysipelotrichia.Erysipelotrichales.Erysipelotrichaceae.Holdemania	CASP6
152692	ENSG00000138795	rs78934491	0.601060131	0.107439547	0.924603001	0.161635847	0.0894018	-0.714858994	-0.023560379	0.723471403	0.1701568	0.438022969	0.248005079	0.511121826	0.568043454	0.123458153	0.959717004	0.937157079	Bacteria.Firmicutes.Erysipelotrichia.Erysipelotrichales.Erysipelotrichaceae.Holdemania	LEF1
152693	ENSG00000138798	rs62327604	0.802618746	0.186666951	0.066455958	0.345003512	-0.059368081	0.347032386	-0.603010362	0.311408712	0.236556619	0.260071289	0.323120256	0.327405739	0.629230381	0.169118969	0.957260822	0.942285804	Bacteria.Firmicutes.Erysipelotrichia.Erysipelotrichales.Erysipelotrichaceae.Holdemania	EGF
152694	ENSG00000138801	rs2189154	0.016757169	0.019175318	0.412348715	0.495055471	-1.626490357	0.89199781	0.689710846	-0.325164251	0.662683595	0.371508316	0.836022516	0.473933676	0.115397923	0.04595361	0.957260822	0.946450152	Bacteria.Firmicutes.Erysipelotrichia.Erysipelotrichales.Erysipelotrichaceae.Holdemania	PAPSS1
152695	ENSG00000138821	rs4557261	0.044475279	0.036932371	0.430346712	0.356021336	-0.918395857	0.603746817	0.43699709	-0.32788538	0.448290242	0.28349309	0.550740854	0.352757578	0.197338306	0.066779315	0.957260822	0.942285804	Bacteria.Firmicutes.Erysipelotrichia.Erysipelotrichales.Erysipelotrichaceae.Holdemania	SLC39A8
152696	ENSG00000138829	rs13175872	0.420980752	0.178829386	0.781784475	0.984308651	-0.154406179	0.289525651	0.07345081	-0.005606349	0.190678395	0.213071359	0.264091071	0.283979031	0.492096539	0.165528876	0.957260822	0.974699589	Bacteria.Firmicutes.Erysipelotrichia.Erysipelotrichales.Erysipelotrichaceae.Holdemania	FBN2
152697	ENSG00000138867	rs6004194	0.707639161	0.468226663	0.651575633	0.17225432	-0.08699795	0.156719008	0.144160542	-0.412975552	0.23097592	0.21480631	0.317785777	0.299265224	0.604625886	0.295921326	0.957260822	0.937157079	Bacteria.Firmicutes.Erysipelotrichia.Erysipelotrichales.Erysipelotrichaceae.Holdemania	GUCD1
152698	ENSG00000139112	rs58374689	0.767551075	0.58660313	0.230369217	0.893507412	0.049830147	0.178552029	-0.283064872	0.066357451	0.167891194	0.326752412	0.233823466	0.493787549	0.619010624	0.338368061	0.957260822	0.974140174	Bacteria.Firmicutes.Erysipelotrichia.Erysipelotrichales.Erysipelotrichaceae.Holdemania	GABARAPL1
152699	ENSG00000139168	rs71453348	0.152831747	0.122685707	0.431765256	0.109814786	-0.307893853	0.515749567	0.221277989	-0.682204999	0.212887068	0.329839981	0.279737235	0.420889258	0.336026702	0.133524479	0.957260822	0.912332515	Bacteria.Firmicutes.Erysipelotrichia.Erysipelotrichales.Erysipelotrichaceae.Holdemania	ZCRB1
152700	ENSG00000139178	rs10842565	0.830891635	0.93938815	0.445541877	0.305232878	-0.042250203	-0.027407133	0.203318358	-0.506624601	0.197057125	0.359065122	0.264921887	0.490295481	0.633799755	0.436771518	0.957260822	0.942285804	Bacteria.Firmicutes.Erysipelotrichia.Erysipelotrichales.Erysipelotrichaceae.Holdemania	C1RL
152701	ENSG00000139190	rs2532491	0.045328977	0.030941176	0.823722481	0.741634698	0.415645306	-0.333145442	0.07311216	-0.075220034	0.203721608	0.151083988	0.326908123	0.227197549	0.197371992	0.060108042	0.957260822	0.967748196	Bacteria.Firmicutes.Erysipelotrichia.Erysipelotrichales.Erysipelotrichaceae.Holdemania	VAMP1
152702	ENSG00000139192	rs2534711	0.01935145	0.000230975	0.835919718	0.080811993	-0.449961807	0.89562345	0.05481929	-0.569279301	0.187689862	0.22988264	0.263636146	0.321049174	0.125829966	0.002349208	0.957260822	0.910612141	Bacteria.Firmicutes.Erysipelotrichia.Erysipelotrichales.Erysipelotrichaceae.Holdemania	TAPBPL
152703	ENSG00000139197	rs144401521	0.14443363	0.111731786	0.991306922	0.27081117	0.283964291	-0.358022939	-0.002862929	-0.335194746	0.192258472	0.222097117	0.261772042	0.301840056	0.331483188	0.126184029	0.964275302	0.942285804	Bacteria.Firmicutes.Erysipelotrichia.Erysipelotrichales.Erysipelotrichaceae.Holdemania	PEX5
152704	ENSG00000139344	rs7486703	8.30E-06	7.93E-06	0.02545509	0.07930298	-1.293719922	0.794254343	0.899660091	-0.46641553	0.267559379	0.163845989	0.393505045	0.261695865	0.001055594	0.000188272	0.898300033	0.906833716	Bacteria.Firmicutes.Erysipelotrichia.Erysipelotrichales.Erysipelotrichaceae.Holdemania	AMDHD1
152705	ENSG00000139372	rs4135054	0.386118413	0.043944334	0.852952766	0.802552584	-0.151366854	0.617214127	-0.04442065	-0.104879235	0.173493548	0.300499641	0.23871802	0.417756209	0.475237476	0.073327944	0.957260822	0.967748196	Bacteria.Firmicutes.Erysipelotrichia.Erysipelotrichales.Erysipelotrichaceae.Holdemania	TDG
152706	ENSG00000139428	rs4499061	0.742253151	0.467863745	0.776252218	0.277021757	-0.068488222	0.24125801	0.080410478	-0.557507653	0.207379666	0.330408692	0.281773458	0.508631918	0.611311764	0.295921326	0.957260822	0.942285804	Bacteria.Firmicutes.Erysipelotrichia.Erysipelotrichales.Erysipelotrichaceae.Holdemania	MMAB
152707	ENSG00000139505	rs4272884	0.272038083	0.172404568	0.528350083	0.326135985	0.596383057	-0.42851086	-0.433067003	0.397779627	0.538427176	0.310633281	0.683200518	0.402087335	0.421952677	0.162486596	0.957260822	0.942285804	Bacteria.Firmicutes.Erysipelotrichia.Erysipelotrichales.Erysipelotrichaceae.Holdemania	MTMR6
152708	ENSG00000139547	rs7954692	0.823347138	0.39918468	0.227046837	0.722770337	0.040270438	0.251330456	-0.308368608	0.159607505	0.179673024	0.296179173	0.252893478	0.447988461	0.63266075	0.271207973	0.957260822	0.967748196	Bacteria.Firmicutes.Erysipelotrichia.Erysipelotrichales.Erysipelotrichaceae.Holdemania	RDH16
152709	ENSG00000139610	rs4145127	0.230220649	0.031945806	0.715904117	0.856298131	-0.246282642	0.399854744	-0.112570544	-0.050862471	0.203374253	0.182452748	0.307987265	0.279774007	0.392660598	0.061263629	0.957260822	0.968926734	Bacteria.Firmicutes.Erysipelotrichia.Erysipelotrichales.Erysipelotrichaceae.Holdemania	CELA1
152710	ENSG00000139620	rs10783277	0.792710794	0.773880509	0.563443286	0.433949814	-0.105670974	0.075147602	0.308085995	-0.270671907	0.40048293	0.260491573	0.53057376	0.3438167	0.626559255	0.393317053	0.957260822	0.943027132	Bacteria.Firmicutes.Erysipelotrichia.Erysipelotrichales.Erysipelotrichaceae.Holdemania	KANSL2
152711	ENSG00000139651	rs2272301	0.305547257	0.106055249	0.60547466	0.981011941	-0.173279494	0.476252517	0.117723775	-0.011409469	0.167804403	0.290645752	0.226814172	0.477571059	0.441349116	0.122526653	0.957260822	0.974291216	Bacteria.Firmicutes.Erysipelotrichia.Erysipelotrichales.Erysipelotrichaceae.Holdemania	ZNF740
152712	ENSG00000139668	rs1058142	0.539962963	0.840559772	0.508486785	0.668429866	-0.131123727	0.04666765	0.189176244	0.155734304	0.212836713	0.231059855	0.284555785	0.361979096	0.541818719	0.411302115	0.957260822	0.959308278	Bacteria.Firmicutes.Erysipelotrichia.Erysipelotrichales.Erysipelotrichaceae.Holdemania	WDFY2
152713	ENSG00000139714	rs116201316	0.050940721	0.110233055	0.624295898	0.849371682	-0.331600789	0.586013526	0.122081088	0.082107761	0.166785171	0.361977365	0.24809216	0.430634083	0.210589786	0.125403162	0.957260822	0.968926734	Bacteria.Firmicutes.Erysipelotrichia.Erysipelotrichales.Erysipelotrichaceae.Holdemania	MORN3
152714	ENSG00000139719	rs2277333	0.257477966	0.04154863	0.575309431	0.460796656	-0.216550977	0.50618085	-0.146722685	-0.236401494	0.189583162	0.24352398	0.26058605	0.318655246	0.408949339	0.071351024	0.957260822	0.943027132	Bacteria.Firmicutes.Erysipelotrichia.Erysipelotrichales.Erysipelotrichaceae.Holdemania	VPS33A
152715	ENSG00000139734	rs9592021	0.786332779	0.626172255	0.887598009	0.534986223	0.054339016	-0.184905409	-0.037203855	0.343066295	0.199643175	0.377810845	0.262199456	0.55006623	0.624261854	0.350570904	0.959703224	0.946450152	Bacteria.Firmicutes.Erysipelotrichia.Erysipelotrichales.Erysipelotrichaceae.Holdemania	DIAPH3
152716	ENSG00000139835	rs9549753	0.282414619	0.295128591	0.825572996	0.647202252	-0.323565243	0.250995965	0.090067632	-0.144549658	0.298558087	0.237839585	0.407066665	0.314405107	0.429061581	0.223829162	0.957260822	0.956434035	Bacteria.Firmicutes.Erysipelotrichia.Erysipelotrichales.Erysipelotrichaceae.Holdemania	GRTP1
152717	ENSG00000139865	rs8022736	0.058766596	0.028571094	0.99950777	0.802302864	-0.319053565	0.457406401	-0.000157598	0.070245595	0.165894465	0.204342197	0.254493523	0.279442015	0.225364182	0.057502371	0.96523641	0.967748196	Bacteria.Firmicutes.Erysipelotrichia.Erysipelotrichales.Erysipelotrichaceae.Holdemania	TTC6
152718	ENSG00000139899	rs1956905	0.085201559	0.107735476	0.958697401	0.809704529	-0.667497988	0.40255645	0.028562558	0.086256701	0.381972824	0.246874305	0.5494349	0.356765074	0.264814384	0.12363192	0.959717004	0.968926734	Bacteria.Firmicutes.Erysipelotrichia.Erysipelotrichales.Erysipelotrichaceae.Holdemania	CBLN3
152719	ENSG00000139921	rs4261445	0.484987608	0.711564518	0.583268035	0.194043803	-0.213876384	0.073113005	-0.245453787	0.432194272	0.30455524	0.196883074	0.445201592	0.329400333	0.517089524	0.379082674	0.957260822	0.942285804	Bacteria.Firmicutes.Erysipelotrichia.Erysipelotrichales.Erysipelotrichaceae.Holdemania	TMX1
152720	ENSG00000139977	rs11158159	0.931854671	0.738350544	0.887085508	0.673665552	0.03625627	-0.098168952	-0.085229217	0.173132305	0.422377691	0.292649614	0.597920012	0.409289786	0.656096968	0.385230163	0.959703224	0.959582889	Bacteria.Firmicutes.Erysipelotrichia.Erysipelotrichales.Erysipelotrichaceae.Holdemania	NAA30
152721	ENSG00000140043	rs8012900	0.029689255	0.040931952	0.424883158	0.384268925	-0.48452683	0.461615292	-0.246371229	0.248309506	0.218021151	0.221387676	0.306830831	0.283495368	0.156316127	0.070840033	0.957260822	0.942285804	Bacteria.Firmicutes.Erysipelotrichia.Erysipelotrichales.Erysipelotrichaceae.Holdemania	PTGR2
152722	ENSG00000140104	rs28391579	0.208872649	0.196171346	0.346557081	0.686692394	0.415947589	-0.271357055	-0.408161173	0.114707796	0.327757271	0.207817307	0.43052222	0.283138475	0.374253153	0.174855797	0.957260822	0.964377703	Bacteria.Firmicutes.Erysipelotrichia.Erysipelotrichales.Erysipelotrichaceae.Holdemania	CLBA1
152723	ENSG00000140105	rs12891492	0.613261895	0.757086638	0.756311483	0.287098648	-0.112956811	0.086582259	-0.09561889	0.415063227	0.222428052	0.27876179	0.306844393	0.386760167	0.572172271	0.389436165	0.957260822	0.942285804	Bacteria.Firmicutes.Erysipelotrichia.Erysipelotrichales.Erysipelotrichaceae.Holdemania	WARS1
152724	ENSG00000140199	rs347866	0.584845244	0.669385842	0.092235099	0.093890689	-0.123116417	0.094757131	0.538302022	-0.51837151	0.224248077	0.2209257	0.315065109	0.304973057	0.562233344	0.365425425	0.957260822	0.912332515	Bacteria.Firmicutes.Erysipelotrichia.Erysipelotrichales.Erysipelotrichaceae.Holdemania	SLC12A6
152725	ENSG00000140280	rs2622775	0.832129784	0.531579248	0.173431675	0.138930067	0.055856491	-0.150341749	0.503733572	-0.510332571	0.262469081	0.239051607	0.366049795	0.340701426	0.633799755	0.31960276	0.957260822	0.937157079	Bacteria.Firmicutes.Erysipelotrichia.Erysipelotrichales.Erysipelotrichaceae.Holdemania	LYSMD2
152726	ENSG00000140319	rs2291620	0.883701692	0.162277759	0.186250959	0.63698376	-0.032999786	0.30838726	-0.397624401	-0.141524122	0.224724688	0.21820954	0.297700633	0.298502612	0.646758557	0.157190754	0.957260822	0.956307937	Bacteria.Firmicutes.Erysipelotrichia.Erysipelotrichales.Erysipelotrichaceae.Holdemania	SRP14
152727	ENSG00000140323	rs76277863	0.873928651	0.114620739	0.154540573	0.639513367	-0.023877992	0.457670693	-0.302821598	0.198586847	0.149904796	0.286241903	0.210265024	0.422031163	0.64463139	0.128092085	0.957260822	0.956434035	Bacteria.Firmicutes.Erysipelotrichia.Erysipelotrichales.Erysipelotrichaceae.Holdemania	DISP2
152728	ENSG00000140374	rs62027053	0.406767229	0.744545343	0.079256141	0.438899214	0.153672077	-0.14116589	-0.460291319	0.415060099	0.184053036	0.43142417	0.258218459	0.532969602	0.486049142	0.386689011	0.957260822	0.943027132	Bacteria.Firmicutes.Erysipelotrichia.Erysipelotrichales.Erysipelotrichaceae.Holdemania	ETFA
152729	ENSG00000140386	rs907594	0.018481724	0.091762586	0.197045709	0.895274575	-0.516839587	0.390575116	0.389112598	-0.039712748	0.213951859	0.228262156	0.298589885	0.300532503	0.122922814	0.112883373	0.957260822	0.974140174	Bacteria.Firmicutes.Erysipelotrichia.Erysipelotrichales.Erysipelotrichaceae.Holdemania	SCAPER
152730	ENSG00000140471	rs7180844	0.000154409	1.56E-05	0.018452604	0.024327599	0.914531461	-0.87764155	-0.760349958	0.621277934	0.227764788	0.188145696	0.31467426	0.269550396	0.005948075	0.000312781	0.840011814	0.788197529	Bacteria.Firmicutes.Erysipelotrichia.Erysipelotrichales.Erysipelotrichaceae.Holdemania	LINS1
152731	ENSG00000140575	rs3539	0.653368129	0.534620663	0.393719648	0.505570728	0.099378513	-0.114015059	0.287728059	-0.171006443	0.220283532	0.182645649	0.335149265	0.25545945	0.586559442	0.320532294	0.957260822	0.946450152	Bacteria.Firmicutes.Erysipelotrichia.Erysipelotrichales.Erysipelotrichaceae.Holdemania	IQGAP1
152732	ENSG00000140577	rs8033595	0.05118103	0.044075778	0.219652796	0.262868599	-0.537674775	0.442683334	0.502506263	-0.339359711	0.270722515	0.215665002	0.405502081	0.300510471	0.210958253	0.073475526	0.957260822	0.942285804	Bacteria.Firmicutes.Erysipelotrichia.Erysipelotrichales.Erysipelotrichaceae.Holdemania	CRTC3
152733	ENSG00000140598	rs72749575	0.390394225	0.27392237	0.919581652	0.900982658	0.160748176	-0.326810818	-0.027069241	-0.048307332	0.185923688	0.296223848	0.26709258	0.386769202	0.477644932	0.214702739	0.959717004	0.974140174	Bacteria.Firmicutes.Erysipelotrichia.Erysipelotrichales.Erysipelotrichaceae.Holdemania	EFL1
152734	ENSG00000140905	rs11860711	0.04783695	0.00010126	0.601384092	0.193556269	-0.341078611	1.271716362	0.119190728	-0.591549246	0.169157071	0.307306872	0.227056055	0.45035473	0.202671667	0.001290747	0.957260822	0.942285804	Bacteria.Firmicutes.Erysipelotrichia.Erysipelotrichales.Erysipelotrichaceae.Holdemania	GCSH
152735	ENSG00000140931	rs3743719	0.708347902	0.445716197	0.918253583	0.485136313	0.103632277	-0.194659227	-0.039064334	0.226534755	0.275840931	0.253736752	0.379164275	0.322690783	0.604852023	0.288811753	0.959717004	0.946450152	Bacteria.Firmicutes.Erysipelotrichia.Erysipelotrichales.Erysipelotrichaceae.Holdemania	CMTM3
152736	ENSG00000140950	rs8053110	0.307371431	0.121741612	0.18793122	0.546101657	-0.272585455	0.399742954	-0.531431646	0.20338044	0.264978006	0.254992516	0.399421351	0.335199153	0.441756551	0.132835412	0.957260822	0.946450152	Bacteria.Firmicutes.Erysipelotrichia.Erysipelotrichales.Erysipelotrichaceae.Holdemania	MEAK7
152737	ENSG00000140961	rs9931745	0.345570281	0.166459494	0.699632114	0.915621863	-0.223074672	0.462719332	-0.117391417	0.045659067	0.234811592	0.330721924	0.30294472	0.429300778	0.457120118	0.159005852	0.957260822	0.974140174	Bacteria.Firmicutes.Erysipelotrichia.Erysipelotrichales.Erysipelotrichaceae.Holdemania	OSGIN1
152738	ENSG00000140968	rs16940186	0.362200455	0.618949401	0.030172712	0.031825546	0.187700529	-0.159335706	-0.578086029	1.067217175	0.204569256	0.318863817	0.260915105	0.486614635	0.463970695	0.348582955	0.932233757	0.796958894	Bacteria.Firmicutes.Erysipelotrichia.Erysipelotrichales.Erysipelotrichaceae.Holdemania	IRF8
152739	ENSG00000140987	rs1878931	0.247144439	0.209040362	0.267085781	0.152871482	-0.436819874	0.316920951	0.54225742	-0.496848012	0.374098079	0.249819646	0.484478132	0.343569426	0.403730918	0.181664832	0.957260822	0.937157079	Bacteria.Firmicutes.Erysipelotrichia.Erysipelotrichales.Erysipelotrichaceae.Holdemania	ZSCAN32
152740	ENSG00000140988	rs6366	0.748451275	0.711158834	0.555514066	0.452355879	-0.218921535	0.141738138	0.520341221	-0.372630983	0.67982705	0.381119141	0.87815432	0.492916471	0.612908496	0.379082674	0.957260822	0.943027132	Bacteria.Firmicutes.Erysipelotrichia.Erysipelotrichales.Erysipelotrichaceae.Holdemania	RPS2
152741	ENSG00000140993	rs62034711	0.67027084	0.732497915	0.281379548	0.190146517	0.063823225	-0.061451966	-0.232434518	0.343028692	0.149228601	0.179027356	0.214005623	0.259130242	0.593861764	0.383717898	0.957260822	0.942285804	Bacteria.Firmicutes.Erysipelotrichia.Erysipelotrichales.Erysipelotrichaceae.Holdemania	TIGD7
152742	ENSG00000140995	rs79763192	0.401857739	0.024153126	0.512078565	0.294463869	0.140642631	-0.735202832	-0.153181743	0.485770438	0.166687853	0.318571267	0.232385	0.459669405	0.482883009	0.052326901	0.957260822	0.942285804	Bacteria.Firmicutes.Erysipelotrichia.Erysipelotrichales.Erysipelotrichaceae.Holdemania	DEF8
152743	ENSG00000141012	rs897958	0.404886379	0.137604122	0.526627622	0.508176905	0.188470071	-0.331239441	-0.185045655	0.200050218	0.224823341	0.220382679	0.290706545	0.300691694	0.484875796	0.142759303	0.957260822	0.946450152	Bacteria.Firmicutes.Erysipelotrichia.Erysipelotrichales.Erysipelotrichaceae.Holdemania	GALNS
152744	ENSG00000141013	rs200753547	0.638051027	0.437656662	0.726804611	0.766033601	-0.099469071	0.335375469	-0.099757383	-0.185467325	0.210467833	0.429476135	0.284315702	0.620713123	0.579870758	0.286194122	0.957260822	0.967748196	Bacteria.Firmicutes.Erysipelotrichia.Erysipelotrichales.Erysipelotrichaceae.Holdemania	GAS8
152745	ENSG00000141027	rs178798	0.547308772	0.505267861	0.838525301	0.839198426	0.17996371	-0.151720196	0.080975521	-0.059688087	0.29750178	0.226486782	0.395802125	0.292989473	0.544958324	0.310071192	0.957260822	0.968926734	Bacteria.Firmicutes.Erysipelotrichia.Erysipelotrichales.Erysipelotrichaceae.Holdemania	NCOR1
152746	ENSG00000141161	rs79900800	0.09011878	0.332390401	0.857096175	0.109064023	-0.278244931	0.405822352	0.042145796	0.840155537	0.161770369	0.415595562	0.233136247	0.517220017	0.271194451	0.240863642	0.957260822	0.912332515	Bacteria.Firmicutes.Erysipelotrichia.Erysipelotrichales.Erysipelotrichaceae.Holdemania	UNC45B
152747	ENSG00000141198	rs1802212	0.539487348	0.096721377	0.4408634	0.13462285	0.136365529	-0.411833125	-0.241891429	0.576935205	0.221084811	0.244418455	0.311950496	0.38089049	0.541818719	0.116714763	0.957260822	0.937157079	Bacteria.Firmicutes.Erysipelotrichia.Erysipelotrichales.Erysipelotrichaceae.Holdemania	TOM1L1
152748	ENSG00000141219	rs3764362	0.365621806	0.315810962	0.883979497	0.947104262	-0.306615087	0.285070237	-0.065766294	0.02300872	0.336577643	0.2820287	0.448941013	0.345494445	0.465947003	0.232698203	0.959703224	0.974140174	Bacteria.Firmicutes.Erysipelotrichia.Erysipelotrichales.Erysipelotrichaceae.Holdemania	C17orf80
152749	ENSG00000141252	rs2474694	0.978944154	0.405381835	0.572882728	0.834214911	0.007286047	-0.209184848	0.208075669	0.074834098	0.275019052	0.249798459	0.367211496	0.35613534	0.666582584	0.274110467	0.957260822	0.968926734	Bacteria.Firmicutes.Erysipelotrichia.Erysipelotrichales.Erysipelotrichaceae.Holdemania	VPS53
152750	ENSG00000141279	rs11079784	0.089769044	0.171328927	0.339951121	0.821717156	0.513208228	-0.341772918	-0.367134367	0.07185916	0.298045214	0.247126036	0.38194715	0.317629379	0.271194451	0.161919385	0.957260822	0.968926734	Bacteria.Firmicutes.Erysipelotrichia.Erysipelotrichales.Erysipelotrichaceae.Holdemania	NPEPPS
152751	ENSG00000141295	rs144723468	0.362976076	0.172630313	0.405240107	0.998472674	-0.178338862	0.511250591	-0.228795036	0.000903822	0.194682601	0.370810162	0.273133126	0.470376682	0.463970695	0.162488616	0.957260822	0.977692035	Bacteria.Firmicutes.Erysipelotrichia.Erysipelotrichales.Erysipelotrichaceae.Holdemania	SCRN2
152752	ENSG00000141349	rs189051	0.711378435	0.684069908	0.776150148	0.544832996	0.108219612	-0.098750462	0.121275295	-0.208557731	0.291223348	0.24161035	0.42477227	0.342645441	0.606106874	0.370952805	0.957260822	0.946450152	Bacteria.Firmicutes.Erysipelotrichia.Erysipelotrichales.Erysipelotrichaceae.Holdemania	G6PC3
152753	ENSG00000141380	rs994729	0.359683854	0.203355855	0.079759545	0.027311905	0.181775612	-0.277568033	-0.48818951	0.688837782	0.197069804	0.216041195	0.274338752	0.305175889	0.463490877	0.179067189	0.957260822	0.796958894	Bacteria.Firmicutes.Erysipelotrichia.Erysipelotrichales.Erysipelotrichaceae.Holdemania	SS18
152754	ENSG00000141384	rs7236786	0.543452603	0.922273876	0.722924947	0.070265989	-0.121374962	-0.025026255	-0.097239187	0.60381453	0.198726001	0.255516839	0.27309124	0.328160892	0.542976075	0.432462162	0.957260822	0.890555187	Bacteria.Firmicutes.Erysipelotrichia.Erysipelotrichales.Erysipelotrichaceae.Holdemania	TAF4B
152755	ENSG00000141391	rs56297932	0.308622881	0.012069825	0.909131843	0.310551195	0.162685114	-1.194036201	0.026531435	0.565907641	0.158557714	0.462560691	0.231569023	0.553770374	0.443091529	0.033417937	0.959717004	0.942285804	Bacteria.Firmicutes.Erysipelotrichia.Erysipelotrichales.Erysipelotrichaceae.Holdemania	PRELID3A
152756	ENSG00000141404	rs13353244	0.161078877	0.048725939	0.764888087	0.843156995	-0.264624829	0.481143549	0.078061736	0.065755409	0.186701494	0.239598658	0.259941154	0.331032316	0.341275161	0.077809295	0.957260822	0.968926734	Bacteria.Firmicutes.Erysipelotrichia.Erysipelotrichales.Erysipelotrichaceae.Holdemania	GNAL
152757	ENSG00000141424	rs7242481	0.204964659	0.387277321	0.331933221	0.73938486	-0.271068293	0.239603634	0.310250357	-0.129428718	0.211743078	0.275303628	0.317419511	0.387428279	0.37254372	0.266187414	0.957260822	0.967748196	Bacteria.Firmicutes.Erysipelotrichia.Erysipelotrichales.Erysipelotrichaceae.Holdemania	SLC39A6
152758	ENSG00000141428	rs62101366	0.146729526	0.097937843	0.019760818	0.06202112	0.257682451	-0.756780879	-0.587724041	1.106028894	0.175478044	0.450811257	0.246012316	0.582620369	0.332781545	0.117504287	0.847575648	0.887520202	Bacteria.Firmicutes.Erysipelotrichia.Erysipelotrichales.Erysipelotrichaceae.Holdemania	C18orf21
152759	ENSG00000141429	rs2051291	0.395886442	0.521535454	0.684506043	0.951898227	-0.238653422	0.182077705	0.156030185	-0.022290664	0.279270719	0.282544307	0.382313782	0.368118489	0.479976009	0.316555265	0.957260822	0.974140174	Bacteria.Firmicutes.Erysipelotrichia.Erysipelotrichales.Erysipelotrichaceae.Holdemania	GALNT1
152760	ENSG00000141458	rs1429934	0.529030599	0.355180046	0.231403415	0.115522373	0.229686913	-0.214200484	-0.632893709	0.55173415	0.36295144	0.230043673	0.523970136	0.345946084	0.536971628	0.25150371	0.957260822	0.924988182	Bacteria.Firmicutes.Erysipelotrichia.Erysipelotrichales.Erysipelotrichaceae.Holdemania	NPC1
152761	ENSG00000141503	rs8081550	0.054242511	0.024449588	0.138480535	0.117497588	0.70852229	-0.568831685	-0.666839495	0.496143071	0.361525514	0.247015343	0.444671325	0.312807795	0.218003807	0.052549792	0.957260822	0.924988182	Bacteria.Firmicutes.Erysipelotrichia.Erysipelotrichales.Erysipelotrichaceae.Holdemania	MINK1
152762	ENSG00000141526	rs10852794	0.34958417	0.51730277	0.35646005	0.613200117	0.462395575	-0.200075103	-0.628847368	0.220879355	0.49082087	0.307332159	0.677170863	0.434867071	0.458588304	0.314897322	0.957260822	0.952430508	Bacteria.Firmicutes.Erysipelotrichia.Erysipelotrichales.Erysipelotrichaceae.Holdemania	SLC16A3
152763	ENSG00000141556	rs9896263	0.444193858	0.297177758	0.720421842	0.920009941	0.38281287	-0.335423542	0.22377558	-0.041071748	0.497320291	0.319204414	0.622586796	0.407432902	0.501234323	0.224585812	0.957260822	0.974140174	Bacteria.Firmicutes.Erysipelotrichia.Erysipelotrichales.Erysipelotrichaceae.Holdemania	TBCD
152764	ENSG00000141560	rs58867683	8.37E-05	1.35E-07	0.898947626	0.727364259	0.81980598	-0.937874869	0.032795994	-0.082597134	0.195513515	0.158835931	0.257262574	0.235911586	0.004257546	6.80E-06	0.959717004	0.967748196	Bacteria.Firmicutes.Erysipelotrichia.Erysipelotrichales.Erysipelotrichaceae.Holdemania	FN3KRP
152765	ENSG00000141569	rs56082951	0.659622063	0.076991739	0.989856526	0.700294577	0.077972328	-0.486084585	0.003241514	0.158647846	0.176235119	0.270573582	0.254006182	0.410364865	0.590303475	0.101666162	0.963893158	0.967748196	Bacteria.Firmicutes.Erysipelotrichia.Erysipelotrichales.Erysipelotrichaceae.Holdemania	TRIM65
152766	ENSG00000141576	rs28494893	9.40E-07	8.05E-10	0.893711768	0.98000276	-0.870537959	1.163661974	-0.031092313	0.006037715	0.160916128	0.162284354	0.231815665	0.239966761	0.000298837	1.53E-07	0.959717004	0.974291216	Bacteria.Firmicutes.Erysipelotrichia.Erysipelotrichales.Erysipelotrichaceae.Holdemania	RNF157
152767	ENSG00000141639	rs11663013	0.724409791	0.884536102	0.342176079	0.424952402	-0.075462259	-0.035583919	0.276640627	-0.273737796	0.21312379	0.244086285	0.289140834	0.340964393	0.609389703	0.42294228	0.957260822	0.943027132	Bacteria.Firmicutes.Erysipelotrichia.Erysipelotrichales.Erysipelotrichaceae.Holdemania	MAPK4
152768	ENSG00000141698	rs35051135	0.005583745	0.001993535	0.529345382	0.402321897	1.214753979	-0.808724513	-0.357274268	0.283606669	0.423961736	0.25120004	0.564998013	0.336460457	0.061190626	0.010291117	0.957260822	0.942285804	Bacteria.Firmicutes.Erysipelotrichia.Erysipelotrichales.Erysipelotrichaceae.Holdemania	NT5C3B
152769	ENSG00000141759	rs62101233	0.982287369	0.259643723	0.029307542	0.19297085	0.004500896	0.31063294	-0.596377719	0.484329126	0.201964238	0.273200628	0.267697751	0.368235872	0.667996845	0.207506148	0.922976114	0.942285804	Bacteria.Firmicutes.Erysipelotrichia.Erysipelotrichales.Erysipelotrichaceae.Holdemania	TXNL4A
152770	ENSG00000141858	rs56202530	0.210906479	0.166416961	0.417809954	0.749936875	0.229317815	-0.461389892	-0.200212813	-0.138244722	0.181515041	0.329738149	0.24555723	0.4319391	0.376553999	0.159005852	0.957260822	0.967748196	Bacteria.Firmicutes.Erysipelotrichia.Erysipelotrichales.Erysipelotrichaceae.Holdemania	SAMD1
152771	ENSG00000141873	rs111318854	0.306047936	0.367136692	0.219218833	0.679385265	0.189826122	-0.423966456	-0.322995639	0.230451768	0.184020132	0.46687917	0.260396237	0.55511704	0.441351338	0.257084753	0.957260822	0.960683674	Bacteria.Firmicutes.Erysipelotrichia.Erysipelotrichales.Erysipelotrichaceae.Holdemania	SLC39A3
152772	ENSG00000141934	rs28453035	0.040023252	0.064110416	0.605009176	0.936522577	0.705552708	-0.489285188	-0.265948953	0.029758794	0.336798223	0.259845473	0.511732391	0.372238847	0.185347767	0.091136156	0.957260822	0.974140174	Bacteria.Firmicutes.Erysipelotrichia.Erysipelotrichales.Erysipelotrichaceae.Holdemania	PLPP2
152773	ENSG00000141959	rs2073436	0.009239712	0.006542218	0.107936275	0.085378441	-1.354386381	0.798909461	1.053023933	-0.646700692	0.505011164	0.284473148	0.646159713	0.370286043	0.081237102	0.02294779	0.957260822	0.912332515	Bacteria.Firmicutes.Erysipelotrichia.Erysipelotrichales.Erysipelotrichaceae.Holdemania	PFKL
152774	ENSG00000141971	rs55761990	0.220048199	0.140605843	0.324498093	0.604865022	0.271776408	-0.322528744	-0.295981892	0.159274818	0.219502767	0.216250694	0.298168573	0.306350078	0.383977343	0.144470008	0.957260822	0.95090554	Bacteria.Firmicutes.Erysipelotrichia.Erysipelotrichales.Erysipelotrichaceae.Holdemania	MVB12A
152775	ENSG00000141994	rs61027285	0.183712864	0.011487879	0.691386358	0.859586514	0.256761401	-0.762327038	0.107952981	-0.068457602	0.191114507	0.293187086	0.270748615	0.385474562	0.356002514	0.032545963	0.957260822	0.969419379	Bacteria.Firmicutes.Erysipelotrichia.Erysipelotrichales.Erysipelotrichaceae.Holdemania	DUS3L
152776	ENSG00000142082	rs1045288	0.581866584	0.475425914	0.25216952	0.418966132	-0.206886406	0.167201427	-0.581099518	0.27084005	0.373853154	0.232942405	0.503024847	0.333010619	0.561057475	0.298223816	0.957260822	0.943027132	Bacteria.Firmicutes.Erysipelotrichia.Erysipelotrichales.Erysipelotrichaceae.Holdemania	SIRT3
152777	ENSG00000142168	rs9967983	0.465095239	0.925785997	0.079906473	0.828921314	0.190452925	0.023400009	-0.607125574	0.077623452	0.259208249	0.250255254	0.341345324	0.357804318	0.51006395	0.433158075	0.957260822	0.968926734	Bacteria.Firmicutes.Erysipelotrichia.Erysipelotrichales.Erysipelotrichaceae.Holdemania	SOD1
152778	ENSG00000142185	rs2516560	0.599675744	0.730638263	0.796593835	0.946585329	-0.109923105	0.119496104	0.078527295	0.02865079	0.208419633	0.345624861	0.303426726	0.426028738	0.568043454	0.383603811	0.957260822	0.974140174	Bacteria.Firmicutes.Erysipelotrichia.Erysipelotrichales.Erysipelotrichaceae.Holdemania	TRPM2
152779	ENSG00000142197	rs7281243	0.067079864	0.028808969	0.367727093	0.208955005	-0.404427669	0.458488826	0.285457015	-0.373654977	0.217220233	0.20514285	0.314740223	0.294485563	0.23588548	0.057542987	0.957260822	0.942285804	Bacteria.Firmicutes.Erysipelotrichia.Erysipelotrichales.Erysipelotrichaceae.Holdemania	DOP1B
152780	ENSG00000142207	rs743306	0.04083428	0.05534546	0.122646761	0.264858273	-0.978363188	0.542039896	0.993762281	-0.420215234	0.468982117	0.277874904	0.635478556	0.373678232	0.186722841	0.083541477	0.957260822	0.942285804	Bacteria.Firmicutes.Erysipelotrichia.Erysipelotrichales.Erysipelotrichaceae.Holdemania	URB1
152781	ENSG00000142230	rs71363729	0.171793496	0.042825089	0.634157018	0.246776427	-0.325537774	0.545092307	0.153387259	-0.454208973	0.235645921	0.263927916	0.320824981	0.388684431	0.347685482	0.0725946	0.957260822	0.942285804	Bacteria.Firmicutes.Erysipelotrichia.Erysipelotrichales.Erysipelotrichaceae.Holdemania	SAE1
152782	ENSG00000142252	rs3178166	0.022885204	0.006610376	0.10196519	0.183740258	0.655485318	-0.642521756	-0.597606445	0.426893891	0.28134804	0.229092612	0.360332724	0.31776888	0.138532872	0.023004419	0.957260822	0.942285804	Bacteria.Firmicutes.Erysipelotrichia.Erysipelotrichales.Erysipelotrichaceae.Holdemania	GEMIN7
152783	ENSG00000142444	rs4804546	0.84301696	0.455611309	0.648689854	0.143697602	-0.058440993	0.169350589	0.178812231	-0.443480844	0.293943391	0.22564549	0.390697838	0.299699796	0.636411328	0.291138519	0.957260822	0.937157079	Bacteria.Firmicutes.Erysipelotrichia.Erysipelotrichales.Erysipelotrichaceae.Holdemania	TIMM29
152784	ENSG00000142494	rs56866369	0.054516946	0.020694652	0.505227426	0.980765747	-0.384301002	0.72499822	0.178063632	-0.011017707	0.196320247	0.305844172	0.26578674	0.455268828	0.218275568	0.048201222	0.957260822	0.974291216	Bacteria.Firmicutes.Erysipelotrichia.Erysipelotrichales.Erysipelotrichaceae.Holdemania	SLC47A1
152785	ENSG00000142515	rs6998	0.72287016	0.536906603	0.779229775	0.991869449	0.075751943	-0.151694313	-0.08447826	-0.003489415	0.212701516	0.244375432	0.300131289	0.341130129	0.609389703	0.320821838	0.957260822	0.977191645	Bacteria.Firmicutes.Erysipelotrichia.Erysipelotrichales.Erysipelotrichaceae.Holdemania	KLK3
152786	ENSG00000142556	rs2288884	0.415294577	0.867713054	0.683538076	0.256909851	-0.141768927	0.042891333	0.094974198	0.379307384	0.172936202	0.256505839	0.231957716	0.331670809	0.489576628	0.418577013	0.957260822	0.942285804	Bacteria.Firmicutes.Erysipelotrichia.Erysipelotrichales.Erysipelotrichaceae.Holdemania	ZNF614
152787	ENSG00000142599	rs61784176	0.467385108	0.456576721	0.319125747	0.347138645	0.138873116	-0.205868642	-0.248551284	0.364762355	0.189984896	0.274893755	0.247602428	0.385213246	0.510433568	0.291537371	0.957260822	0.942285804	Bacteria.Firmicutes.Erysipelotrichia.Erysipelotrichales.Erysipelotrichaceae.Holdemania	RERE
152788	ENSG00000142621	rs10803375	0.004315537	0.001613003	0.711300219	0.526468283	-1.00333442	0.721416542	-0.162907186	0.190938331	0.339393322	0.219316796	0.438265345	0.299848007	0.050839175	0.009036532	0.957260822	0.946450152	Bacteria.Firmicutes.Erysipelotrichia.Erysipelotrichales.Erysipelotrichaceae.Holdemania	FHAD1
152789	ENSG00000142623	rs11203336	0.13122514	0.128358235	0.971369208	0.379470228	0.368234835	-0.467819569	0.011783507	-0.349235714	0.240949365	0.303792539	0.327070144	0.394700488	0.317440007	0.137484471	0.962367787	0.942285804	Bacteria.Firmicutes.Erysipelotrichia.Erysipelotrichales.Erysipelotrichaceae.Holdemania	PADI1
152790	ENSG00000142627	rs6603883	0.358631567	0.205460229	0.258194832	0.330660039	-0.289133896	0.259007529	-0.4855841	0.296194245	0.312770877	0.202546041	0.425759721	0.302235999	0.462603828	0.18016905	0.957260822	0.942285804	Bacteria.Firmicutes.Erysipelotrichia.Erysipelotrichales.Erysipelotrichaceae.Holdemania	EPHA2
152791	ENSG00000142632	rs221052	0.001170949	0.000100813	0.868366644	0.753348903	1.04578187	-0.776917595	-0.071782622	0.085578269	0.308171422	0.187681963	0.431438032	0.271213942	0.023258156	0.001290747	0.957260822	0.967748196	Bacteria.Firmicutes.Erysipelotrichia.Erysipelotrichales.Erysipelotrichaceae.Holdemania	ARHGEF19
152792	ENSG00000142669	rs3795685	0.479651873	0.813858379	0.128089868	0.477413198	0.215433649	-0.054036465	-0.703013402	0.229173505	0.303044124	0.228585586	0.456196045	0.320728817	0.514764297	0.404021568	0.957260822	0.943027132	Bacteria.Firmicutes.Erysipelotrichia.Erysipelotrichales.Erysipelotrichaceae.Holdemania	SH3BGRL3
152793	ENSG00000142675	rs17163746	0.401789644	0.248648505	0.372263087	0.604700821	0.162708387	-0.429725401	-0.232389775	0.281801519	0.192811861	0.369206604	0.258684256	0.541771757	0.482883009	0.201783999	0.957260822	0.95090554	Bacteria.Firmicutes.Erysipelotrichia.Erysipelotrichales.Erysipelotrichaceae.Holdemania	CNKSR1
152794	ENSG00000142676	rs12146103	0.541398669	0.955927534	0.033719978	0.207415294	0.154540727	0.011689391	-0.691427909	0.358402942	0.251740354	0.210714061	0.318832412	0.281498968	0.541818719	0.440387227	0.941982646	0.942285804	Bacteria.Firmicutes.Erysipelotrichia.Erysipelotrichales.Erysipelotrichaceae.Holdemania	RPL11
152795	ENSG00000142684	rs8768	0.16185972	0.170233315	0.882578058	0.962990463	0.672141838	-0.372893779	-0.106061736	-0.01865922	0.475115559	0.268928983	0.715305624	0.400604204	0.34179022	0.161062111	0.959703224	0.974140174	Bacteria.Firmicutes.Erysipelotrichia.Erysipelotrichales.Erysipelotrichaceae.Holdemania	ZNF593
152796	ENSG00000142794	rs4654748	3.04E-05	8.87E-08	0.778943622	0.124319606	0.733783103	-1.162027252	-0.065220084	0.380030955	0.163800822	0.193321742	0.231403425	0.244122905	0.002279676	4.89E-06	0.957260822	0.933040088	Bacteria.Firmicutes.Erysipelotrichia.Erysipelotrichales.Erysipelotrichaceae.Holdemania	NBPF3
152797	ENSG00000142856	rs217490	0.84142461	0.866224273	0.685919858	0.637189634	-0.145969011	0.067936721	0.34003591	-0.23133272	0.726714841	0.401721614	0.837143088	0.488225734	0.636287583	0.418447864	0.957260822	0.956307937	Bacteria.Firmicutes.Erysipelotrichia.Erysipelotrichales.Erysipelotrichaceae.Holdemania	ITGB3BP
152798	ENSG00000142867	rs17124345	0.683858461	0.919600731	0.711855534	0.300777463	0.071579894	0.024706046	-0.090729819	-0.351118573	0.175008805	0.243832959	0.244581262	0.336659617	0.598298546	0.431682557	0.957260822	0.942285804	Bacteria.Firmicutes.Erysipelotrichia.Erysipelotrichales.Erysipelotrichaceae.Holdemania	BCL10
152799	ENSG00000142892	rs111857274	0.119668893	0.087227421	0.137133274	0.105807965	0.65924458	-0.45389902	-0.837250849	0.581448452	0.418142936	0.261460163	0.556367953	0.354588085	0.302133677	0.109719665	0.957260822	0.912332515	Bacteria.Firmicutes.Erysipelotrichia.Erysipelotrichales.Erysipelotrichaceae.Holdemania	PIGK
152800	ENSG00000142937	rs1140279	0.223004203	0.21568926	0.12652661	0.407375894	0.265215624	-0.399744508	-0.434016147	0.382568015	0.215594529	0.319778364	0.280464178	0.458799712	0.384761839	0.1849843	0.957260822	0.943027132	Bacteria.Firmicutes.Erysipelotrichia.Erysipelotrichales.Erysipelotrichaceae.Holdemania	RPS8
152801	ENSG00000142961	rs2486166	0.374747907	0.360089495	0.447818434	0.25039988	-0.250287889	0.194767967	0.271857737	-0.347966799	0.280068758	0.21133482	0.356014573	0.30008139	0.469806042	0.253578401	0.957260822	0.942285804	Bacteria.Firmicutes.Erysipelotrichia.Erysipelotrichales.Erysipelotrichaceae.Holdemania	MOB3C
152802	ENSG00000143001	rs2495516	0.139588378	0.209232613	0.407046225	0.812157087	0.61189727	-0.307597434	-0.478857377	0.080795626	0.409198764	0.242573807	0.573870403	0.338627475	0.324971172	0.181664832	0.957260822	0.968926734	Bacteria.Firmicutes.Erysipelotrichia.Erysipelotrichales.Erysipelotrichaceae.Holdemania	TMEM61
152803	ENSG00000143028	rs4970764	0.135657438	0.129674681	0.695217746	0.996659565	-0.344921049	0.29437299	0.124661206	-0.001078525	0.228330149	0.191830245	0.316800147	0.256638074	0.321733408	0.138139347	0.957260822	0.977692035	Bacteria.Firmicutes.Erysipelotrichia.Erysipelotrichales.Erysipelotrichaceae.Holdemania	SYPL2
152804	ENSG00000143036	rs9432391	0.064548784	0.006423274	0.747873033	0.698734239	0.296253386	-0.917217306	-0.077913724	0.155441946	0.157597416	0.325831488	0.241374257	0.399881163	0.232161903	0.022723534	0.957260822	0.967312659	Bacteria.Firmicutes.Erysipelotrichia.Erysipelotrichales.Erysipelotrichaceae.Holdemania	SLC44A3
152805	ENSG00000143147	rs4540637	0.993180009	0.906657529	0.129581127	0.065955926	0.002526125	-0.02513585	-0.594982701	0.536350427	0.294415534	0.213546433	0.387628449	0.286857663	0.670968425	0.428091209	0.957260822	0.890555187	Bacteria.Firmicutes.Erysipelotrichia.Erysipelotrichales.Erysipelotrichaceae.Holdemania	GPR161
152806	ENSG00000143149	rs12408101	0.419017359	0.209714348	0.638894006	0.814359314	0.161611852	-0.323357162	-0.1472015	0.085944628	0.198731389	0.255275091	0.312249895	0.364563583	0.491382935	0.181805952	0.957260822	0.968926734	Bacteria.Firmicutes.Erysipelotrichia.Erysipelotrichales.Erysipelotrichaceae.Holdemania	ALDH9A1
152807	ENSG00000143155	rs4656147	0.352978067	0.152893201	0.947029761	0.735666782	-0.210070722	0.370262263	-0.021347816	-0.129160858	0.224571859	0.256049385	0.320103095	0.380976721	0.459992222	0.151977352	0.959717004	0.967748196	Bacteria.Firmicutes.Erysipelotrichia.Erysipelotrichales.Erysipelotrichaceae.Holdemania	TIPRL
152808	ENSG00000143156	rs4529780	0.115868483	0.054938143	0.410997299	0.559006834	-0.49805547	0.491364277	-0.363013118	0.19601578	0.31259126	0.25146292	0.438744533	0.333758101	0.297862864	0.083147004	0.957260822	0.946450152	Bacteria.Firmicutes.Erysipelotrichia.Erysipelotrichales.Erysipelotrichaceae.Holdemania	NME7
152809	ENSG00000143158	rs144434408	0.775576738	0.931255269	0.401110322	0.708696345	0.056605303	-0.026414692	-0.236531759	0.173485022	0.197741881	0.30503558	0.279887352	0.462349382	0.622062855	0.434764659	0.957260822	0.967748196	Bacteria.Firmicutes.Erysipelotrichia.Erysipelotrichales.Erysipelotrichaceae.Holdemania	MPC2
152810	ENSG00000143162	rs6667180	0.340407042	0.36719164	0.931062283	0.915412664	-0.279959994	0.214003395	0.034876406	0.034217479	0.29153258	0.235691424	0.401620699	0.320924669	0.45580952	0.257084753	0.959717004	0.974140174	Bacteria.Firmicutes.Erysipelotrichia.Erysipelotrichales.Erysipelotrichaceae.Holdemania	CREG1
152811	ENSG00000143167	rs12040885	0.440867053	0.888537656	0.158667945	0.677680261	0.19852072	-0.03124014	-0.508823943	0.123625124	0.256020375	0.222038037	0.356894423	0.296120241	0.500406006	0.423972896	0.957260822	0.960683674	Bacteria.Firmicutes.Erysipelotrichia.Erysipelotrichales.Erysipelotrichaceae.Holdemania	GPA33
152812	ENSG00000143185	rs3820404	0.13382716	0.003036731	0.722681029	0.497430069	0.313229037	-0.744751059	-0.097029221	0.223368998	0.206363183	0.241982281	0.272251336	0.327371233	0.320079847	0.013986178	0.957260822	0.946450152	Bacteria.Firmicutes.Erysipelotrichia.Erysipelotrichales.Erysipelotrichaceae.Holdemania	XCL2
152813	ENSG00000143195	rs186023662	0.257085159	0.020705586	0.555292644	0.791089074	0.219447813	-0.599634767	0.157411194	0.098292518	0.191959152	0.252981633	0.265506027	0.369558179	0.408949339	0.048201222	0.957260822	0.967748196	Bacteria.Firmicutes.Erysipelotrichia.Erysipelotrichales.Erysipelotrichaceae.Holdemania	ILDR2
152814	ENSG00000143198	rs6426927	0.189698942	0.792826463	0.067015319	0.567533272	0.251373677	-0.066472566	-0.473115378	-0.236482439	0.18969805	0.25206871	0.254051181	0.411579231	0.359921212	0.398442629	0.957260822	0.946847391	Bacteria.Firmicutes.Erysipelotrichia.Erysipelotrichales.Erysipelotrichaceae.Holdemania	MGST3
152815	ENSG00000143222	rs57213460	0.269442961	0.548695964	0.035174063	0.336253443	0.269088747	-0.129098337	-0.727707478	0.319492566	0.241614617	0.214158259	0.338372915	0.329830917	0.420077511	0.32486432	0.941982646	0.942285804	Bacteria.Firmicutes.Erysipelotrichia.Erysipelotrichales.Erysipelotrichaceae.Holdemania	UFC1
152816	ENSG00000143294	rs113724141	0.913919585	0.70551606	0.999933747	0.964192023	0.023093674	-0.101252939	2.34E-05	-0.016848374	0.212823356	0.266788196	0.28048034	0.37387297	0.651686216	0.377759765	0.96523641	0.974140174	Bacteria.Firmicutes.Erysipelotrichia.Erysipelotrichales.Erysipelotrichaceae.Holdemania	PRCC
152817	ENSG00000143303	rs8658	0.818811782	0.582486085	0.668613446	0.972289711	0.041136947	-0.118253635	-0.109583054	-0.009746032	0.17886498	0.214041629	0.254858274	0.279506886	0.632148683	0.337274045	0.957260822	0.974140174	Bacteria.Firmicutes.Erysipelotrichia.Erysipelotrichales.Erysipelotrichaceae.Holdemania	METTL25B
152818	ENSG00000143322	rs1807915	0.653085504	0.936470013	0.249801674	0.805141233	-0.081226059	-0.028119486	0.298509489	-0.108992713	0.1798894	0.351441866	0.257101927	0.440032184	0.586559442	0.436169696	0.957260822	0.968581363	Bacteria.Firmicutes.Erysipelotrichia.Erysipelotrichales.Erysipelotrichaceae.Holdemania	ABL2
152819	ENSG00000143324	rs4412552	0.046974844	0.023673727	0.260790227	0.349612385	0.46350372	-0.518466643	-0.347929847	0.280981081	0.228954023	0.223862609	0.306747254	0.298271687	0.200870086	0.05198209	0.957260822	0.942285804	Bacteria.Firmicutes.Erysipelotrichia.Erysipelotrichales.Erysipelotrichaceae.Holdemania	XPR1
152820	ENSG00000143337	rs530854	0.727849759	0.54712117	0.480631947	0.273439895	0.137323026	-0.161043876	-0.384572459	0.419919358	0.392947512	0.266100047	0.54218015	0.380232058	0.609389703	0.324156579	0.957260822	0.942285804	Bacteria.Firmicutes.Erysipelotrichia.Erysipelotrichales.Erysipelotrichaceae.Holdemania	TOR1AIP1
152821	ENSG00000143353	rs1055642	0.088603025	0.04579444	0.026763729	0.070286095	0.357785697	-0.387917203	-0.678533679	0.523951066	0.207010921	0.190553654	0.29949608	0.284777642	0.269924303	0.074923776	0.898300033	0.890555187	Bacteria.Firmicutes.Erysipelotrichia.Erysipelotrichales.Erysipelotrichaceae.Holdemania	LYPLAL1
152822	ENSG00000143376	rs3204344	0.406677176	0.63261813	0.662695479	0.157337991	-0.224287078	0.140035678	-0.155675761	0.516949391	0.268576796	0.29157242	0.35528803	0.361418145	0.486049142	0.35301818	0.957260822	0.937157079	Bacteria.Firmicutes.Erysipelotrichia.Erysipelotrichales.Erysipelotrichaceae.Holdemania	SNX27
152823	ENSG00000143452	rs951281	0.065568641	0.020261773	0.713668738	0.925965743	-0.449821596	0.609693491	-0.120379668	-0.032868204	0.240225581	0.256284368	0.326661567	0.35237039	0.233535545	0.047622218	0.957260822	0.974140174	Bacteria.Firmicutes.Erysipelotrichia.Erysipelotrichales.Erysipelotrichaceae.Holdemania	HORMAD1
152824	ENSG00000143486	rs4844542	0.264425473	0.199890225	0.996296718	0.698153655	-0.29254181	0.331489463	-0.001667369	-0.129873135	0.259906283	0.256009924	0.357880863	0.333427777	0.415886479	0.176970478	0.964753152	0.967312659	Bacteria.Firmicutes.Erysipelotrichia.Erysipelotrichales.Erysipelotrichaceae.Holdemania	EIF2D
152825	ENSG00000143514	rs116344907	0.798160065	0.555575144	0.494028019	0.798652736	-0.04926785	-0.230940909	0.178679098	-0.143548701	0.191880256	0.389808009	0.259807103	0.560468532	0.627798384	0.327423311	0.957260822	0.967748196	Bacteria.Firmicutes.Erysipelotrichia.Erysipelotrichales.Erysipelotrichaceae.Holdemania	TP53BP2
152826	ENSG00000143554	rs36064263	0.208027344	0.093039766	0.870525337	0.633714615	-0.220501375	0.848920035	0.04098011	-0.276840382	0.173423682	0.498121604	0.250449347	0.578283705	0.373775918	0.113636401	0.957260822	0.955507668	Bacteria.Firmicutes.Erysipelotrichia.Erysipelotrichales.Erysipelotrichaceae.Holdemania	SLC27A3
152827	ENSG00000143612	rs9803862	0.484266411	0.325589985	0.423563948	0.792014573	-0.177236879	0.186631291	-0.274540675	0.070547459	0.251963481	0.188438034	0.340936196	0.266451741	0.517089524	0.23779814	0.957260822	0.967748196	Bacteria.Firmicutes.Erysipelotrichia.Erysipelotrichales.Erysipelotrichaceae.Holdemania	C1orf43
152828	ENSG00000143621	rs11265625	0.506796303	0.310456815	0.277953756	0.458102049	-0.174540903	0.263318441	-0.393268581	0.253451996	0.26149449	0.257620283	0.359494333	0.33958541	0.526989433	0.230642819	0.957260822	0.943027132	Bacteria.Firmicutes.Erysipelotrichia.Erysipelotrichales.Erysipelotrichaceae.Holdemania	ILF2
152829	ENSG00000143627	rs145786315	0.326623231	0.147621217	0.714807566	0.606300068	-0.209504856	0.422468107	0.10439269	-0.207422531	0.211988637	0.288339881	0.284463846	0.400551808	0.452001011	0.148373282	0.957260822	0.95090554	Bacteria.Firmicutes.Erysipelotrichia.Erysipelotrichales.Erysipelotrichaceae.Holdemania	PKLR
152830	ENSG00000143641	rs7022	0.487487321	0.231550111	0.674619081	0.633357432	0.147466527	-0.308785599	0.123682105	-0.16670745	0.211201021	0.255723607	0.293298561	0.347863497	0.518359523	0.192812068	0.957260822	0.955507668	Bacteria.Firmicutes.Erysipelotrichia.Erysipelotrichales.Erysipelotrichaceae.Holdemania	GALNT2
152831	ENSG00000143674	rs10737197	0.188145612	0.210801709	0.647199375	0.957231422	-0.497910211	0.344098175	0.213406043	-0.018322891	0.374410947	0.272305426	0.464168253	0.340370068	0.358848617	0.182463993	0.957260822	0.974140174	Bacteria.Firmicutes.Erysipelotrichia.Erysipelotrichales.Erysipelotrichaceae.Holdemania	MAP3K21
152832	ENSG00000143740	rs9786978	0.559170801	0.191597411	0.884890063	0.738869672	0.180127251	-0.308031295	0.05832635	0.1006437	0.30683286	0.2334648	0.401326092	0.300646683	0.551453509	0.172488444	0.959703224	0.967748196	Bacteria.Firmicutes.Erysipelotrichia.Erysipelotrichales.Erysipelotrichaceae.Holdemania	SNAP47
152833	ENSG00000143768	rs1223244	0.116745761	0.09996811	0.774759585	0.803500095	0.707617357	-0.462759087	-0.18134886	0.100555063	0.445205887	0.277361905	0.631151009	0.40250505	0.299210467	0.118701497	0.957260822	0.968269218	Bacteria.Firmicutes.Erysipelotrichia.Erysipelotrichales.Erysipelotrichaceae.Holdemania	LEFTY2
152834	ENSG00000143771	rs4654037	0.69821276	0.460899696	0.823027881	0.738411962	-0.215158583	0.230834058	-0.165341033	-0.141505457	0.552497955	0.311222492	0.736341901	0.421942152	0.603362197	0.293337838	0.957260822	0.967748196	Bacteria.Firmicutes.Erysipelotrichia.Erysipelotrichales.Erysipelotrichaceae.Holdemania	CNIH4
152835	ENSG00000143797	rs16866884	0.477325721	0.184577058	0.672094263	0.798996362	0.125101284	-0.423947753	-0.107355568	0.115388998	0.175044616	0.316186519	0.252499071	0.451309867	0.514427342	0.167937896	0.957260822	0.967748196	Bacteria.Firmicutes.Erysipelotrichia.Erysipelotrichales.Erysipelotrichaceae.Holdemania	MBOAT2
152836	ENSG00000143819	rs11587753	0.274909269	0.018339189	0.365375228	0.222999228	0.160823219	-0.676552377	-0.187538839	0.499304362	0.146074234	0.279710863	0.205758702	0.405881512	0.42385378	0.044575003	0.957260822	0.942285804	Bacteria.Firmicutes.Erysipelotrichia.Erysipelotrichales.Erysipelotrichaceae.Holdemania	EPHX1
152837	ENSG00000143971	rs2861631	0.785996818	0.358417588	0.03358158	0.070370405	0.070412887	-0.175285577	0.846050581	-0.538628671	0.258282591	0.189530401	0.389817705	0.292845346	0.624261854	0.252976184	0.941982646	0.890555187	Bacteria.Firmicutes.Erysipelotrichia.Erysipelotrichales.Erysipelotrichaceae.Holdemania	ETAA1
152838	ENSG00000143994	rs2304678	0.786459574	0.49019704	0.680182757	0.310359449	0.0430947	-0.190401947	0.091029161	-0.384469001	0.158427622	0.274404691	0.219852653	0.376072888	0.624261854	0.304693031	0.957260822	0.942285804	Bacteria.Firmicutes.Erysipelotrichia.Erysipelotrichales.Erysipelotrichaceae.Holdemania	ABHD1
152839	ENSG00000144026	rs11686534	0.468494831	0.225793651	0.938231111	0.747469223	-0.127266592	0.193841704	0.018536063	-0.070876649	0.174543085	0.158536598	0.238285901	0.219209866	0.51080186	0.18996272	0.959717004	0.967748196	Bacteria.Firmicutes.Erysipelotrichia.Erysipelotrichales.Erysipelotrichaceae.Holdemania	ZNF514
152840	ENSG00000144034	rs11894953	0.54851214	0.841715964	0.20589834	0.644452984	0.277328912	-0.064292392	-0.715068488	0.183508965	0.459842492	0.320680527	0.559736785	0.395826692	0.544958324	0.411514327	0.957260822	0.956434035	Bacteria.Firmicutes.Erysipelotrichia.Erysipelotrichales.Erysipelotrichaceae.Holdemania	TPRKB
152841	ENSG00000144043	rs13429399	0.424172104	0.21748554	0.954826034	0.81573485	-0.215994913	0.369720521	-0.019494741	-0.093937468	0.268585534	0.29693248	0.342836287	0.401498838	0.494185873	0.185809095	0.959717004	0.968926734	Bacteria.Firmicutes.Erysipelotrichia.Erysipelotrichales.Erysipelotrichaceae.Holdemania	TEX261
152842	ENSG00000144115	rs35701411	0.84330647	0.79939401	0.583726325	0.904078918	-0.048094635	-0.078008647	0.182917055	-0.045881341	0.242356795	0.305726033	0.332178213	0.379265109	0.636411328	0.400494044	0.957260822	0.974140174	Bacteria.Firmicutes.Erysipelotrichia.Erysipelotrichales.Erysipelotrichaceae.Holdemania	THNSL2
152843	ENSG00000144120	rs10188890	0.595999038	0.45345829	0.721917635	0.986882749	-0.25618133	0.220816345	-0.215448765	0.006340685	0.480870059	0.292812561	0.602788365	0.384209777	0.567028598	0.290632232	0.957260822	0.975344111	Bacteria.Firmicutes.Erysipelotrichia.Erysipelotrichales.Erysipelotrichaceae.Holdemania	TMEM177
152844	ENSG00000144134	rs793071	0.047104664	0.038269302	0.806644374	0.723567446	0.500164864	-0.384439581	-0.077432854	-0.083723378	0.247213192	0.181826246	0.315097877	0.235703298	0.200870086	0.06804461	0.957260822	0.967748196	Bacteria.Firmicutes.Erysipelotrichia.Erysipelotrichales.Erysipelotrichaceae.Holdemania	RABL2A
152845	ENSG00000144161	rs2872046	0.194027488	0.096884812	0.653144997	0.434795048	-0.511245189	0.429647411	0.275828432	-0.308734285	0.389635182	0.255118581	0.610982895	0.392890221	0.363303927	0.116829476	0.957260822	0.943027132	Bacteria.Firmicutes.Erysipelotrichia.Erysipelotrichales.Erysipelotrichaceae.Holdemania	ZC3H8
152846	ENSG00000144182	rs2516835	0.369064252	0.375873219	0.342620301	0.348821082	-0.277893814	0.210290186	-0.449251576	0.317764334	0.307263175	0.235870415	0.469986648	0.336761342	0.467709	0.260518558	0.957260822	0.942285804	Bacteria.Firmicutes.Erysipelotrichia.Erysipelotrichales.Erysipelotrichaceae.Holdemania	LIPT1
152847	ENSG00000144191	rs10198581	0.00415391	0.001758964	0.151953102	0.229562303	-0.671544715	0.746937831	0.461041186	-0.37236469	0.22614007	0.229059818	0.31808476	0.307050815	0.050218312	0.009511223	0.957260822	0.942285804	Bacteria.Firmicutes.Erysipelotrichia.Erysipelotrichales.Erysipelotrichaceae.Holdemania	CNGA3
152848	ENSG00000144229	rs16839301	0.673409395	0.930392632	0.033967333	0.103549736	-0.078708053	-0.025937304	0.565785281	-0.674497105	0.185913025	0.295801275	0.261270821	0.408611234	0.595347872	0.43448064	0.941982646	0.912332515	Bacteria.Firmicutes.Erysipelotrichia.Erysipelotrichales.Erysipelotrichaceae.Holdemania	THSD7B
152849	ENSG00000144306	rs11745	0.991843481	0.922654478	0.604120689	0.195742286	-0.002194783	0.021507391	0.156824296	-0.405228031	0.213881885	0.220673471	0.301014834	0.310040214	0.670303805	0.432470217	0.957260822	0.942285804	Bacteria.Firmicutes.Erysipelotrichia.Erysipelotrichales.Erysipelotrichaceae.Holdemania	SCRN3
152850	ENSG00000144320	rs747051	0.905426984	0.359185665	0.339620069	0.926664058	-0.029724479	-0.188853751	0.322697885	0.027307064	0.249228647	0.204529939	0.335486127	0.295546835	0.650608294	0.253089326	0.957260822	0.974140174	Bacteria.Firmicutes.Erysipelotrichia.Erysipelotrichales.Erysipelotrichaceae.Holdemania	LNPK
152851	ENSG00000144362	rs11685651	0.288471987	0.106681764	0.745490202	0.912162079	0.222663535	-0.391013227	-0.098334904	0.037409117	0.208077213	0.239062517	0.301683123	0.337823804	0.430343718	0.123000977	0.957260822	0.974140174	Bacteria.Firmicutes.Erysipelotrichia.Erysipelotrichales.Erysipelotrichaceae.Holdemania	PHOSPHO2
152852	ENSG00000144369	rs2012128	0.745789689	0.396413875	0.996608914	0.382417749	0.066199837	-0.161722278	0.001261555	0.236698821	0.203343516	0.189458982	0.295706787	0.269183709	0.612219898	0.26953982	0.964799209	0.942285804	Bacteria.Firmicutes.Erysipelotrichia.Erysipelotrichales.Erysipelotrichaceae.Holdemania	FAM171B
152853	ENSG00000144401	rs4530353	0.485623522	0.365338892	0.250716491	0.295514636	-0.415904143	0.312107422	-0.832485193	0.447427277	0.593105039	0.342403319	0.71840761	0.424316522	0.517243008	0.256262583	0.957260822	0.942285804	Bacteria.Firmicutes.Erysipelotrichia.Erysipelotrichales.Erysipelotrichaceae.Holdemania	METTL21A
152854	ENSG00000144455	rs11915920	0.001536821	0.000746382	0.744320555	0.475737424	0.759339399	-0.647909695	0.126545674	-0.205003604	0.229738539	0.183187322	0.386389993	0.285810255	0.0275158	0.005329144	0.957260822	0.943027132	Bacteria.Firmicutes.Erysipelotrichia.Erysipelotrichales.Erysipelotrichaceae.Holdemania	SUMF1
152855	ENSG00000144476	rs7572823	0.916957594	0.654757017	0.851858778	0.408291824	-0.018232741	-0.147100051	-0.044681884	0.382543924	0.174197843	0.327469148	0.238327656	0.459672602	0.652826234	0.360433397	0.957260822	0.943027132	Bacteria.Firmicutes.Erysipelotrichia.Erysipelotrichales.Erysipelotrichaceae.Holdemania	ACKR3
152856	ENSG00000144488	rs35857491	0.905890123	0.214713299	0.162353628	0.895354123	-0.020866196	-0.424208773	0.353820967	-0.054558974	0.175820403	0.3386191	0.250403557	0.413199388	0.650608294	0.184884075	0.957260822	0.974140174	Bacteria.Firmicutes.Erysipelotrichia.Erysipelotrichales.Erysipelotrichaceae.Holdemania	ESPNL
152857	ENSG00000144504	rs3821348	0.277902474	0.043783363	0.655109583	0.795752149	0.164266313	-0.886472155	-0.097876554	0.126643146	0.150142811	0.431252393	0.218128017	0.487281751	0.425688819	0.073202312	0.957260822	0.967748196	Bacteria.Firmicutes.Erysipelotrichia.Erysipelotrichales.Erysipelotrichaceae.Holdemania	ANKMY1
152858	ENSG00000144550	rs293777	0.254111829	0.012698643	0.65939325	0.934529893	0.210708338	-0.958414365	0.114596492	0.038095133	0.183153734	0.374092393	0.258828041	0.461978868	0.406456952	0.03438702	0.957260822	0.974140174	Bacteria.Firmicutes.Erysipelotrichia.Erysipelotrichales.Erysipelotrichaceae.Holdemania	CPNE9
152859	ENSG00000144559	rs440746	0.187213662	0.038407905	0.166082543	0.014557077	-0.357211752	0.501980332	0.508972174	-0.770337424	0.268036525	0.237594615	0.363452225	0.306985539	0.357875931	0.068149223	0.957260822	0.742366947	Bacteria.Firmicutes.Erysipelotrichia.Erysipelotrichales.Erysipelotrichaceae.Holdemania	TAMM41
152860	ENSG00000144580	rs538483	0.837997846	0.817509546	0.385405014	0.320616013	0.074033945	-0.058642413	-0.420744791	0.341382824	0.36067718	0.253126861	0.481521188	0.341136421	0.635793095	0.404424145	0.957260822	0.942285804	Bacteria.Firmicutes.Erysipelotrichia.Erysipelotrichales.Erysipelotrichaceae.Holdemania	CNOT9
152861	ENSG00000144591	rs907676	0.478528552	0.265022981	0.537199149	0.984325969	-0.278494769	0.275321875	-0.311571478	0.006305905	0.390746732	0.24491639	0.502295107	0.319766691	0.514427342	0.210349977	0.957260822	0.974699589	Bacteria.Firmicutes.Erysipelotrichia.Erysipelotrichales.Erysipelotrichaceae.Holdemania	GMPPA
152862	ENSG00000144647	rs2002182	0.214270169	0.083925089	0.388323873	0.605674743	0.403050299	-0.428108542	0.396678932	-0.172290467	0.321415088	0.24395672	0.456794483	0.33213047	0.37891713	0.107177167	0.957260822	0.95090554	Bacteria.Firmicutes.Erysipelotrichia.Erysipelotrichales.Erysipelotrichaceae.Holdemania	POMGNT2
152863	ENSG00000144730	rs4299455	0.285763568	0.173544303	0.61218231	0.707567749	-0.233491915	0.324047726	0.15244734	-0.127044707	0.216962982	0.235539417	0.299278045	0.337211953	0.430297648	0.162541494	0.957260822	0.967748196	Bacteria.Firmicutes.Erysipelotrichia.Erysipelotrichales.Erysipelotrichaceae.Holdemania	IL17RD
152864	ENSG00000144746	rs7039	0.257192479	0.260169989	0.512649155	0.161872359	0.353068534	-0.260212	0.273688482	-0.465580266	0.308912515	0.229110912	0.415764168	0.329113855	0.408949339	0.207735156	0.957260822	0.937157079	Bacteria.Firmicutes.Erysipelotrichia.Erysipelotrichales.Erysipelotrichaceae.Holdemania	ARL6IP5
152865	ENSG00000144827	rs1127874	0.203138126	0.023663381	0.421086972	0.600076582	0.275303033	-0.51183393	-0.23024374	0.189772686	0.214173761	0.220981726	0.284396637	0.360214846	0.370755548	0.05198209	0.957260822	0.95090554	Bacteria.Firmicutes.Erysipelotrichia.Erysipelotrichales.Erysipelotrichaceae.Holdemania	ABHD10
152866	ENSG00000144840	rs7643599	0.547269108	0.540547801	0.247310004	0.253118915	0.20283233	-0.136814139	-0.509027539	0.362609572	0.335273091	0.222395009	0.436091922	0.314525558	0.544958324	0.322161018	0.957260822	0.942285804	Bacteria.Firmicutes.Erysipelotrichia.Erysipelotrichales.Erysipelotrichaceae.Holdemania	RABL3
152867	ENSG00000144852	rs1464602	0.873996678	0.652547344	0.135063915	0.190899297	-0.043518415	0.086127362	-0.631733907	0.370563861	0.273355123	0.190427529	0.417548331	0.280412723	0.64463139	0.359912715	0.957260822	0.942285804	Bacteria.Firmicutes.Erysipelotrichia.Erysipelotrichales.Erysipelotrichaceae.Holdemania	NR1I2
152868	ENSG00000144909	rs11711150	0.875762712	0.371024887	0.589893445	0.665421563	0.028791444	0.304955928	-0.142836394	-0.195633863	0.183442401	0.338578081	0.263713105	0.45036373	0.64463139	0.258447342	0.957260822	0.959308278	Bacteria.Firmicutes.Erysipelotrichia.Erysipelotrichales.Erysipelotrichaceae.Holdemania	OSBPL11
152869	ENSG00000145014	rs6437394	0.302429409	0.124205209	0.763805849	0.273490535	0.204252255	-0.29388023	0.081077336	-0.288321569	0.196517062	0.1887233	0.268707359	0.261099617	0.439122011	0.134663585	0.957260822	0.942285804	Bacteria.Firmicutes.Erysipelotrichia.Erysipelotrichales.Erysipelotrichaceae.Holdemania	TMEM44
152870	ENSG00000145103	rs7640335	0.407496296	0.25399236	0.85201498	0.572426734	0.155112085	-0.304719819	0.050484936	-0.193901925	0.186068216	0.26480392	0.269568056	0.341790502	0.486485724	0.204715803	0.957260822	0.946847391	Bacteria.Firmicutes.Erysipelotrichia.Erysipelotrichales.Erysipelotrichaceae.Holdemania	ILDR1
152871	ENSG00000145113	rs62282504	0.908743879	0.845902902	0.432519058	0.185690501	0.024722808	-0.051353794	-0.254446997	0.485904777	0.214861676	0.263198558	0.322198743	0.36332676	0.651186248	0.41322507	0.957260822	0.942285804	Bacteria.Firmicutes.Erysipelotrichia.Erysipelotrichales.Erysipelotrichaceae.Holdemania	MUC4
152872	ENSG00000145147	rs73255313	0.920269971	0.995000531	0.743503853	0.422295722	0.014938693	0.002128404	-0.068374952	0.343540777	0.14867723	0.338393702	0.20808418	0.42545272	0.65356369	0.45121029	0.957260822	0.943027132	Bacteria.Firmicutes.Erysipelotrichia.Erysipelotrichales.Erysipelotrichaceae.Holdemania	SLIT2
152873	ENSG00000145191	rs844540	0.825524867	0.889627694	0.522749269	0.845304711	0.053028459	-0.032412194	-0.208116306	0.068362635	0.239598436	0.232658704	0.323896875	0.34899983	0.632940624	0.424090272	0.957260822	0.968926734	Bacteria.Firmicutes.Erysipelotrichia.Erysipelotrichales.Erysipelotrichaceae.Holdemania	EIF2B5
152874	ENSG00000145214	rs11731377	0.591142496	0.18932085	0.576145961	0.008547749	-0.085715947	0.403261231	0.119814069	-1.035820937	0.158788117	0.304056096	0.213263008	0.382117874	0.565076119	0.171069857	0.957260822	0.742366947	Bacteria.Firmicutes.Erysipelotrichia.Erysipelotrichales.Erysipelotrichaceae.Holdemania	DGKQ
152875	ENSG00000145217	rs11936407	0.288304899	0.124418171	0.829963826	0.819488249	-0.405248599	0.383065326	-0.112123498	-0.079978661	0.37856908	0.24613771	0.520051369	0.349076917	0.430343718	0.134736031	0.957260822	0.968926734	Bacteria.Firmicutes.Erysipelotrichia.Erysipelotrichales.Erysipelotrichaceae.Holdemania	SLC26A1
152876	ENSG00000145241	rs4860244	0.691425729	0.721473737	0.189362061	0.339205356	-0.067110024	-0.100188956	0.32886338	-0.327273944	0.168336185	0.279844803	0.247984042	0.339949459	0.600675347	0.381785173	0.957260822	0.942285804	Bacteria.Firmicutes.Erysipelotrichia.Erysipelotrichales.Erysipelotrichaceae.Holdemania	CENPC
152877	ENSG00000145246	rs4145947	0.309455803	0.101014303	0.985202355	0.593760827	0.264535566	-0.363831176	-0.006765959	0.157975081	0.258271949	0.218753643	0.363417966	0.294729941	0.443289606	0.119028305	0.963004762	0.95090554	Bacteria.Firmicutes.Erysipelotrichia.Erysipelotrichales.Erysipelotrichaceae.Holdemania	ATP10D
152878	ENSG00000145247	rs2290516	0.548042131	0.228605169	0.937866839	0.282753986	-0.155592526	0.259305566	-0.027316239	-0.314445349	0.257686101	0.213378618	0.349094351	0.290349487	0.544958324	0.191198401	0.959717004	0.942285804	Bacteria.Firmicutes.Erysipelotrichia.Erysipelotrichales.Erysipelotrichaceae.Holdemania	OCIAD2
152879	ENSG00000145293	rs4693456	0.25304126	0.023931604	0.424545632	0.154140571	-0.22646066	0.685092505	0.213334069	-0.649767738	0.196398276	0.296374182	0.265491842	0.450723542	0.406456952	0.052224781	0.957260822	0.937157079	Bacteria.Firmicutes.Erysipelotrichia.Erysipelotrichales.Erysipelotrichaceae.Holdemania	ENOPH1
152880	ENSG00000145348	rs6814166	0.465467733	0.358432887	0.695681746	0.240001858	-0.133259074	0.321448233	-0.098257094	0.528983392	0.181518937	0.347582302	0.250100934	0.446145271	0.51006395	0.252976184	0.957260822	0.942285804	Bacteria.Firmicutes.Erysipelotrichia.Erysipelotrichales.Erysipelotrichaceae.Holdemania	TBCK
152881	ENSG00000145349	rs7676980	0.706130389	0.906688935	0.661450589	0.553435535	-0.092144666	0.031802802	-0.141232945	0.22329538	0.243322051	0.270278173	0.321060842	0.374866678	0.604187133	0.428091209	0.957260822	0.946450152	Bacteria.Firmicutes.Erysipelotrichia.Erysipelotrichales.Erysipelotrichaceae.Holdemania	CAMK2D
152882	ENSG00000145375	rs12510530	0.642194507	0.663328477	0.153643632	0.098921826	0.236341168	-0.125336433	-0.941129279	0.632729974	0.506322382	0.286620731	0.652032032	0.3780413	0.581836829	0.363279277	0.957260822	0.912332515	Bacteria.Firmicutes.Erysipelotrichia.Erysipelotrichales.Erysipelotrichaceae.Holdemania	SPATA5
152883	ENSG00000145384	rs878374	0.00121108	0.001784745	0.827016929	0.770839354	-0.774449539	0.611775417	-0.08066636	0.081910453	0.228948286	0.187886824	0.367670882	0.280057647	0.023673376	0.009620184	0.957260822	0.967748196	Bacteria.Firmicutes.Erysipelotrichia.Erysipelotrichales.Erysipelotrichaceae.Holdemania	FABP2
152884	ENSG00000145431	rs9992082	0.010162944	0.001708392	0.097518933	0.072470708	-0.520289365	0.599869378	0.452424272	-0.465045946	0.196607295	0.183418364	0.26916377	0.254768541	0.086706289	0.009267093	0.957260822	0.903107394	Bacteria.Firmicutes.Erysipelotrichia.Erysipelotrichales.Erysipelotrichaceae.Holdemania	PDGFC
152885	ENSG00000145439	rs1458290	0.832613472	0.205416857	0.617801181	0.617448751	-0.043214535	0.498552677	-0.136784867	-0.286625151	0.203660501	0.389834571	0.272839443	0.571146234	0.633978233	0.18016905	0.957260822	0.952430508	Bacteria.Firmicutes.Erysipelotrichia.Erysipelotrichales.Erysipelotrichaceae.Holdemania	CBR4
152886	ENSG00000145476	rs7663027	0.477992485	0.386740416	0.650086787	0.932564503	0.174643547	-0.238872615	-0.163256663	0.030745782	0.24473705	0.274151713	0.358238499	0.361961316	0.514427342	0.266101815	0.957260822	0.974140174	Bacteria.Firmicutes.Erysipelotrichia.Erysipelotrichales.Erysipelotrichaceae.Holdemania	CYP4V2
152887	ENSG00000145494	rs4296839	0.454926078	0.79469024	0.404970029	0.607374227	0.135006962	-0.095300886	-0.210186609	-0.219199074	0.179611107	0.364746269	0.250773586	0.424562012	0.504404368	0.398909982	0.957260822	0.951704377	Bacteria.Firmicutes.Erysipelotrichia.Erysipelotrichales.Erysipelotrichaceae.Holdemania	NDUFS6
152888	ENSG00000145545	rs540212	0.106904228	0.048637851	0.715911942	0.883166245	-0.634383075	0.609506027	-0.186695213	0.05861646	0.388108154	0.3033981	0.5108033	0.397328415	0.288836843	0.077809295	0.957260822	0.973878855	Bacteria.Firmicutes.Erysipelotrichia.Erysipelotrichales.Erysipelotrichaceae.Holdemania	SRD5A1
152889	ENSG00000145725	rs27361	0.618399633	0.368657041	0.227853077	0.077089944	0.112899883	-0.226323497	-0.386693723	0.61417159	0.225581688	0.250028578	0.317684662	0.341988145	0.574646099	0.257743611	0.957260822	0.903107394	Bacteria.Firmicutes.Erysipelotrichia.Erysipelotrichales.Erysipelotrichaceae.Holdemania	PPIP5K2
152890	ENSG00000145734	rs6453405	0.751789125	0.746783741	0.199226043	0.597185955	-0.08975343	-0.077095803	0.607311342	-0.189057657	0.282596738	0.237775859	0.468326483	0.356025924	0.614012949	0.387380572	0.957260822	0.95090554	Bacteria.Firmicutes.Erysipelotrichia.Erysipelotrichales.Erysipelotrichaceae.Holdemania	BDP1
152891	ENSG00000145736	rs28478097	0.045698007	0.021489394	0.155297439	0.179841234	0.525804	-0.518945642	0.581814511	-0.416479516	0.258168306	0.220331132	0.404737604	0.307224624	0.197371992	0.048663314	0.957260822	0.942285804	Bacteria.Firmicutes.Erysipelotrichia.Erysipelotrichales.Erysipelotrichaceae.Holdemania	GTF2H2
152892	ENSG00000145743	rs56855707	0.846594811	0.085670788	0.883891379	0.522543555	0.037872898	-0.542403443	0.037825684	0.297387784	0.194993064	0.310864785	0.258012396	0.46260278	0.637341561	0.108572689	0.959703224	0.946450152	Bacteria.Firmicutes.Erysipelotrichia.Erysipelotrichales.Erysipelotrichaceae.Holdemania	FBXL17
152893	ENSG00000145794	rs11747639	0.900251128	0.888527634	0.429447404	0.752325581	-0.021756663	-0.051949423	0.186678159	-0.169911361	0.172908892	0.369195015	0.234807214	0.536180231	0.650041389	0.423972896	0.957260822	0.967748196	Bacteria.Firmicutes.Erysipelotrichia.Erysipelotrichales.Erysipelotrichaceae.Holdemania	MEGF10
152894	ENSG00000145817	rs12521171	0.223373175	0.057303261	0.124270347	0.056855994	0.213008369	-0.533872149	-0.37060977	0.741976372	0.173294766	0.275932324	0.238039238	0.382782144	0.384761839	0.085392825	0.957260822	0.878656302	Bacteria.Firmicutes.Erysipelotrichia.Erysipelotrichales.Erysipelotrichaceae.Holdemania	YIPF5
152895	ENSG00000145882	rs6887230	0.064056433	0.024681092	0.51355378	0.61639282	-0.391684255	0.560635992	0.186123622	-0.153723685	0.207969078	0.24386536	0.283352784	0.305400111	0.231527208	0.052914248	0.957260822	0.952430508	Bacteria.Firmicutes.Erysipelotrichia.Erysipelotrichales.Erysipelotrichaceae.Holdemania	PCYOX1L
152896	ENSG00000145979	rs202039	0.011334828	0.048861256	0.224650583	0.805437041	0.745224308	-0.415481153	-0.577967648	0.077255952	0.286050407	0.207028085	0.471523634	0.312386714	0.090338231	0.077809295	0.957260822	0.968581363	Bacteria.Firmicutes.Erysipelotrichia.Erysipelotrichales.Erysipelotrichaceae.Holdemania	TBC1D7
152897	ENSG00000145982	rs1815269	0.783939836	0.504251057	0.221350689	0.72724485	0.061544	0.21250659	-0.371389443	0.159293394	0.223546139	0.316469515	0.300813466	0.454761617	0.623234674	0.309927104	0.957260822	0.967748196	Bacteria.Firmicutes.Erysipelotrichia.Erysipelotrichales.Erysipelotrichaceae.Holdemania	FARS2
152898	ENSG00000146007	rs6848	0.75907283	0.386997049	0.049147139	0.578325395	0.068497461	0.169677431	-0.654612256	0.158303994	0.222413945	0.194842977	0.326608282	0.283394439	0.616182027	0.266101815	0.957260822	0.947674125	Bacteria.Firmicutes.Erysipelotrichia.Erysipelotrichales.Erysipelotrichaceae.Holdemania	ZMAT2
152899	ENSG00000146013	rs7726580	0.747986642	0.645492048	0.245494612	0.155218012	0.073359312	-0.093628333	-0.351002019	0.415947579	0.227370969	0.202591973	0.299543771	0.289296249	0.612857351	0.357521616	0.957260822	0.937157079	Bacteria.Firmicutes.Erysipelotrichia.Erysipelotrichales.Erysipelotrichaceae.Holdemania	GFRA3
152900	ENSG00000146038	rs12055519	0.249856437	0.065472473	0.732746456	0.843674672	-0.230784967	0.534788988	0.091461417	-0.09871287	0.198794992	0.285497571	0.26671147	0.498617765	0.404869379	0.092363377	0.957260822	0.968926734	Bacteria.Firmicutes.Erysipelotrichia.Erysipelotrichales.Erysipelotrichaceae.Holdemania	DCDC2
152901	ENSG00000146085	rs3729619	0.156827485	0.022627195	0.764362202	0.61642063	-0.392031696	0.509064472	-0.109869852	-0.153904638	0.273741427	0.21806995	0.365018476	0.305783773	0.338680968	0.050495837	0.957260822	0.952430508	Bacteria.Firmicutes.Erysipelotrichia.Erysipelotrichales.Erysipelotrichaceae.Holdemania	MMUT
152902	ENSG00000146147	rs9296740	0.630879948	0.690608928	0.154206882	0.008970791	-0.09709292	0.117058699	0.401123437	-1.044409873	0.201130114	0.292807261	0.278292264	0.38784396	0.578247555	0.37366863	0.957260822	0.742366947	Bacteria.Firmicutes.Erysipelotrichia.Erysipelotrichales.Erysipelotrichaceae.Holdemania	MLIP
152903	ENSG00000146233	rs9349370	0.397830739	0.218850018	0.441314406	0.484650313	0.253671331	-0.259750887	-0.315408654	0.228678644	0.29807624	0.209239389	0.407164115	0.325380981	0.481223812	0.186760829	0.957260822	0.946450152	Bacteria.Firmicutes.Erysipelotrichia.Erysipelotrichales.Erysipelotrichaceae.Holdemania	CYP39A1
152904	ENSG00000146243	rs12176511	0.121939374	0.01014743	0.006662972	0.005349163	0.301397143	-0.485119794	0.742429455	-0.706918824	0.19236242	0.18327773	0.264985694	0.245412819	0.305619158	0.029965803	0.706297156	0.637146985	Bacteria.Firmicutes.Erysipelotrichia.Erysipelotrichales.Erysipelotrichaceae.Holdemania	IRAK1BP1
152905	ENSG00000146278	rs9359837	0.416140144	0.253402854	0.808266533	0.625772889	-0.187760576	0.327878796	0.079495591	-0.183081621	0.229456727	0.284572161	0.326285022	0.373651217	0.489589595	0.204337051	0.957260822	0.955196547	Bacteria.Firmicutes.Erysipelotrichia.Erysipelotrichales.Erysipelotrichaceae.Holdemania	PNRC1
152906	ENSG00000146350	rs68165630	0.63763846	0.418278578	0.753961231	0.267560474	0.087202458	-0.306000936	0.080567048	-0.594904713	0.184286082	0.375684269	0.25598968	0.532048321	0.579870758	0.279950588	0.957260822	0.942285804	Bacteria.Firmicutes.Erysipelotrichia.Erysipelotrichales.Erysipelotrichaceae.Holdemania	TBC1D32
152907	ENSG00000146386	rs12196167	0.002069006	0.000518082	0.007184992	0.032273914	0.756835824	-0.698075125	-0.884679925	0.61043956	0.235988911	0.191215416	0.318872079	0.279092593	0.032684196	0.004071593	0.706297156	0.796958894	Bacteria.Firmicutes.Erysipelotrichia.Erysipelotrichales.Erysipelotrichaceae.Holdemania	ABRACL
152908	ENSG00000146416	rs35362528	0.722872069	0.172751309	0.810592298	0.351037582	0.071053681	-0.52479882	-0.063477625	0.585891143	0.199510848	0.380745494	0.26380402	0.623799689	0.609389703	0.162488616	0.957260822	0.942285804	Bacteria.Firmicutes.Erysipelotrichia.Erysipelotrichales.Erysipelotrichaceae.Holdemania	AIG1
152909	ENSG00000146433	rs9457419	0.058132619	0.070902463	0.947237699	0.837480391	-0.414451189	0.511636747	0.020406273	0.072430172	0.214940817	0.278709761	0.307192709	0.351724269	0.225268352	0.09630465	0.959717004	0.968926734	Bacteria.Firmicutes.Erysipelotrichia.Erysipelotrichales.Erysipelotrichaceae.Holdemania	TMEM181
152910	ENSG00000146476	rs6915598	0.146586755	0.040195846	0.259512001	0.213172754	0.335659121	-0.48606624	-0.365104527	0.401792086	0.228496947	0.232233162	0.321018579	0.319635775	0.332754579	0.070084451	0.957260822	0.942285804	Bacteria.Firmicutes.Erysipelotrichia.Erysipelotrichales.Erysipelotrichaceae.Holdemania	ARMT1
152911	ENSG00000146477	rs2457558	0.19163606	0.005073215	0.674347496	0.683611181	-0.251761164	0.710695627	0.104442074	-0.155086019	0.190833049	0.24512468	0.24745351	0.378862878	0.362244902	0.019480039	0.957260822	0.962612593	Bacteria.Firmicutes.Erysipelotrichia.Erysipelotrichales.Erysipelotrichaceae.Holdemania	SLC22A3
152912	ENSG00000146530	rs7796334	0.574749069	0.049117305	0.460750644	0.911195748	0.105954344	-0.817821072	0.191995379	0.06262256	0.187903353	0.407983388	0.258771758	0.559334896	0.558660801	0.077926542	0.957260822	0.974140174	Bacteria.Firmicutes.Erysipelotrichia.Erysipelotrichales.Erysipelotrichaceae.Holdemania	VWDE
152913	ENSG00000146574	rs11771500	0.238657673	0.008247034	0.683527237	0.101743382	-0.247975267	0.567541975	0.115045988	-0.547921893	0.208538839	0.208353169	0.280969333	0.330156603	0.396062724	0.026761666	0.957260822	0.912332515	Bacteria.Firmicutes.Erysipelotrichia.Erysipelotrichales.Erysipelotrichaceae.Holdemania	CCZ1B
152914	ENSG00000146700	rs11771557	0.011993897	0.009803866	0.29729592	0.823458898	0.503441335	-0.897729298	-0.284112706	0.097843171	0.194848042	0.33751724	0.270441362	0.436824112	0.093826237	0.029337819	0.957260822	0.968926734	Bacteria.Firmicutes.Erysipelotrichia.Erysipelotrichales.Erysipelotrichaceae.Holdemania	SSC4D
152915	ENSG00000146701	rs3779419	0.437077923	0.403862558	0.143877132	0.417093246	0.147556039	-0.194183194	-0.405019211	0.262905669	0.188718218	0.231131669	0.273832493	0.321950486	0.498365377	0.273407748	0.957260822	0.943027132	Bacteria.Firmicutes.Erysipelotrichia.Erysipelotrichales.Erysipelotrichaceae.Holdemania	MDH2
152916	ENSG00000146707	rs2527935	1.29E-05	3.83E-09	0.073171679	0.099187501	-0.633533752	1.008213352	-0.359932064	0.363166427	0.134324822	0.148501678	0.197678693	0.217157769	0.001363769	4.07E-07	0.957260822	0.912332515	Bacteria.Firmicutes.Erysipelotrichia.Erysipelotrichales.Erysipelotrichaceae.Holdemania	POMZP3
152917	ENSG00000146729	rs4275190	0.317680353	0.289290649	0.666521869	0.41954938	0.337707067	-0.23062246	0.219236702	-0.270249761	0.335406942	0.215884116	0.506474583	0.33270388	0.446699743	0.220847189	0.957260822	0.943027132	Bacteria.Firmicutes.Erysipelotrichia.Erysipelotrichales.Erysipelotrichaceae.Holdemania	NIPSNAP2
152918	ENSG00000146731	rs10255049	0.977063585	0.950552276	0.484263552	0.516138032	-0.010014582	-0.014831497	0.376370785	-0.236018303	0.347009331	0.238258884	0.535052698	0.361534953	0.666365313	0.439332298	0.957260822	0.946450152	Bacteria.Firmicutes.Erysipelotrichia.Erysipelotrichales.Erysipelotrichaceae.Holdemania	CCT6A
152919	ENSG00000146733	rs34885337	0.615194607	0.490807371	0.252445263	0.056032673	0.09406051	-0.310480895	-0.289866546	1.230706064	0.186233949	0.448093183	0.251068376	0.632741366	0.573344283	0.30496146	0.957260822	0.877326989	Bacteria.Firmicutes.Erysipelotrichia.Erysipelotrichales.Erysipelotrichaceae.Holdemania	PSPH
152920	ENSG00000146830	rs183181389	0.554791201	0.132161027	0.900693763	0.861336976	0.103180737	-0.304463547	0.02880241	0.053268441	0.173814303	0.199713392	0.229930017	0.303773543	0.549051134	0.139886352	0.959717004	0.969546957	Bacteria.Firmicutes.Erysipelotrichia.Erysipelotrichales.Erysipelotrichaceae.Holdemania	GIGYF1
152921	ENSG00000146833	rs2571996	0.000148831	8.86E-05	0.462494393	0.660747942	-1.050370541	0.876530969	0.269527258	-0.128885586	0.260893693	0.209862799	0.364692094	0.292343792	0.005821413	0.001199285	0.957260822	0.959308278	Bacteria.Firmicutes.Erysipelotrichia.Erysipelotrichales.Erysipelotrichaceae.Holdemania	TRIM4
152922	ENSG00000146856	rs3735001	0.306307279	0.005899557	0.435570304	0.032463467	0.175381977	-0.579818916	-0.189899353	0.605935717	0.170109688	0.203761487	0.242073064	0.277347886	0.441351338	0.02163217	0.957260822	0.796958894	Bacteria.Firmicutes.Erysipelotrichia.Erysipelotrichales.Erysipelotrichaceae.Holdemania	AGBL3
152923	ENSG00000146909	rs1419934	0.304506288	0.194397392	0.666510956	0.929175972	0.306927447	-0.30481593	0.188123815	-0.028282338	0.296585287	0.232504548	0.434583291	0.316989708	0.440754978	0.174215869	0.957260822	0.974140174	Bacteria.Firmicutes.Erysipelotrichia.Erysipelotrichales.Erysipelotrichaceae.Holdemania	NOM1
152924	ENSG00000146955	rs9640467	0.945165707	0.814530778	0.440087103	0.502775265	0.0294301	-0.061810846	0.464146853	-0.251236517	0.426269666	0.26243888	0.597557468	0.372850918	0.660287464	0.404042807	0.957260822	0.946450152	Bacteria.Firmicutes.Erysipelotrichia.Erysipelotrichales.Erysipelotrichaceae.Holdemania	RAB19
152925	ENSG00000147364	rs17064969	0.435031636	0.773417529	0.483959081	0.203619059	-0.13337539	0.09969486	-0.164413904	0.542333825	0.169819207	0.344855797	0.233569172	0.422366854	0.497764728	0.393315725	0.957260822	0.942285804	Bacteria.Firmicutes.Erysipelotrichia.Erysipelotrichales.Erysipelotrichaceae.Holdemania	FBXO25
152926	ENSG00000147419	rs7842666	0.356829714	0.22149097	0.676679972	0.315606757	-0.254018112	0.277275518	0.167522896	-0.312348156	0.27374973	0.224653211	0.39995159	0.30888421	0.462155414	0.187923669	0.957260822	0.942285804	Bacteria.Firmicutes.Erysipelotrichia.Erysipelotrichales.Erysipelotrichaceae.Holdemania	CCDC25
152927	ENSG00000147437	rs5890232	0.010634621	0.012650105	0.05496329	0.181534718	0.330747466	-0.449252815	-0.33396085	0.296277241	0.125793234	0.175254046	0.170927599	0.219417208	0.088874191	0.034309956	0.957260822	0.942285804	Bacteria.Firmicutes.Erysipelotrichia.Erysipelotrichales.Erysipelotrichaceae.Holdemania	GNRH1
152928	ENSG00000147526	rs2037203	0.430406125	0.32939742	0.685527347	0.857514909	0.249622407	-0.237325282	0.161930573	-0.054890757	0.314636097	0.241530234	0.398134713	0.304539293	0.495217463	0.23940551	0.957260822	0.968926734	Bacteria.Firmicutes.Erysipelotrichia.Erysipelotrichales.Erysipelotrichaceae.Holdemania	TACC1
152929	ENSG00000147592	rs1201411001	0.130171394	0.063929601	0.605224331	0.333506743	-0.461094436	0.449771339	0.206708545	-0.32531127	0.30087137	0.238694152	0.397981119	0.333921262	0.317002282	0.090954787	0.957260822	0.942285804	Bacteria.Firmicutes.Erysipelotrichia.Erysipelotrichales.Erysipelotrichaceae.Holdemania	LACTB2
152930	ENSG00000147606	rs10808635	0.727934948	0.942442195	0.773870609	0.957104652	-0.155839435	0.020176784	0.163704333	-0.019246475	0.44607744	0.278392136	0.567438977	0.356469116	0.609389703	0.437354679	0.957260822	0.974140174	Bacteria.Firmicutes.Erysipelotrichia.Erysipelotrichales.Erysipelotrichaceae.Holdemania	SLC26A7
152931	ENSG00000147676	rs35250297	0.031413866	0.016178984	0.054331577	0.371865265	0.36249261	-0.713888544	-0.446542161	0.362347494	0.164870989	0.289236384	0.227936037	0.403008989	0.160375998	0.040608652	0.957260822	0.942285804	Bacteria.Firmicutes.Erysipelotrichia.Erysipelotrichales.Erysipelotrichaceae.Holdemania	MAL2
152932	ENSG00000147883	rs2069418	0.148109125	0.12255164	0.159948162	0.185048762	0.374590378	-0.30057087	-0.543546695	0.361601299	0.255975672	0.192155501	0.382439127	0.269981319	0.333958894	0.133463577	0.957260822	0.942285804	Bacteria.Firmicutes.Erysipelotrichia.Erysipelotrichales.Erysipelotrichaceae.Holdemania	CDKN2B
152933	ENSG00000147996	rs1196824726	0.073586921	0.008226614	0.692400459	0.47265152	0.449932149	-1.047014301	-0.145521141	0.391275922	0.247473586	0.384245912	0.36624033	0.541695896	0.244863901	0.026761666	0.957260822	0.943027132	Bacteria.Firmicutes.Erysipelotrichia.Erysipelotrichales.Erysipelotrichaceae.Holdemania	ZNG1E
152934	ENSG00000148057	rs2780970	0.602520455	0.420701572	0.825978125	0.594426897	-0.145173808	0.180816358	-0.094584805	-0.171811999	0.277421648	0.223157881	0.428494143	0.32112563	0.568043454	0.280348192	0.957260822	0.95090554	Bacteria.Firmicutes.Erysipelotrichia.Erysipelotrichales.Erysipelotrichaceae.Holdemania	IDNK
152935	ENSG00000148082	rs13297937	0.104396592	0.508108301	0.114438754	0.672437722	-0.312867628	0.20144636	0.408308341	0.184649962	0.19000961	0.302741075	0.255238478	0.434778812	0.285091305	0.310850758	0.957260822	0.959582889	Bacteria.Firmicutes.Erysipelotrichia.Erysipelotrichales.Erysipelotrichaceae.Holdemania	SHC3
152936	ENSG00000148110	rs7031496	0.105256307	0.050972282	0.430476623	0.236089822	-0.553863156	0.450720038	0.35154831	-0.358012926	0.33722058	0.226730325	0.443176497	0.299415591	0.286209373	0.079831797	0.957260822	0.942285804	Bacteria.Firmicutes.Erysipelotrichia.Erysipelotrichales.Erysipelotrichaceae.Holdemania	MFSD14B
152937	ENSG00000148143	rs10114389	0.331220575	0.009237658	0.798749608	0.946575469	-0.154869201	0.873297804	0.056707397	-0.029077813	0.158212828	0.325617235	0.221516138	0.432298523	0.452415101	0.028594953	0.957260822	0.974140174	Bacteria.Firmicutes.Erysipelotrichia.Erysipelotrichales.Erysipelotrichaceae.Holdemania	ZNF462
152938	ENSG00000148154	rs10817231	0.074281871	0.048283248	0.427237476	0.471824565	-0.614684159	0.505340525	0.348264908	-0.242792381	0.338925693	0.25113834	0.435952753	0.335500757	0.246226507	0.077539219	0.957260822	0.943027132	Bacteria.Firmicutes.Erysipelotrichia.Erysipelotrichales.Erysipelotrichaceae.Holdemania	UGCG
152939	ENSG00000148158	rs4979179	0.620650271	0.672077954	0.86686922	0.98894511	-0.15548093	0.110885389	0.073118462	-0.00543133	0.312668146	0.260787376	0.434477042	0.390510416	0.57485497	0.366193113	0.957260822	0.975872393	Bacteria.Firmicutes.Erysipelotrichia.Erysipelotrichales.Erysipelotrichaceae.Holdemania	SNX30
152940	ENSG00000148180	rs10818525	0.10180803	0.02836742	0.462409651	0.836278165	-0.323070203	0.473786183	-0.220736144	0.059575179	0.194707172	0.211378058	0.298617009	0.287144617	0.283814467	0.057330568	0.957260822	0.968926734	Bacteria.Firmicutes.Erysipelotrichia.Erysipelotrichales.Erysipelotrichaceae.Holdemania	GSN
152941	ENSG00000148218	rs1805312	0.757308025	0.586066511	0.469199866	0.29709144	0.053735028	-0.192465439	-0.17069153	0.531547784	0.173169323	0.351708558	0.234472372	0.505754102	0.615662918	0.338315403	0.957260822	0.942285804	Bacteria.Firmicutes.Erysipelotrichia.Erysipelotrichales.Erysipelotrichaceae.Holdemania	ALAD
152942	ENSG00000148225	rs16932806	0.289773259	0.006023557	0.883966896	0.253752621	0.211712905	-0.808546713	-0.03765126	0.488341852	0.198383129	0.284888264	0.256990998	0.424156564	0.430343718	0.021898873	0.959703224	0.942285804	Bacteria.Firmicutes.Erysipelotrichia.Erysipelotrichales.Erysipelotrichaceae.Holdemania	WDR31
152943	ENSG00000148290	rs523304	0.031808766	0.007859171	0.141457821	0.717655939	-0.482378269	0.516341815	-0.478936724	0.09263434	0.219925692	0.188333111	0.321820345	0.255088044	0.161705821	0.02612261	0.957260822	0.967748196	Bacteria.Firmicutes.Erysipelotrichia.Erysipelotrichales.Erysipelotrichaceae.Holdemania	SURF1
152944	ENSG00000148296	rs138992095	0.995722802	0.797100011	0.272636569	0.011684002	0.001048288	-0.084669435	-0.283986785	1.142255804	0.194811337	0.327994624	0.256712421	0.440393587	0.671853976	0.400002104	0.957260822	0.742366947	Bacteria.Firmicutes.Erysipelotrichia.Erysipelotrichales.Erysipelotrichaceae.Holdemania	SURF6
152945	ENSG00000148300	rs3124779	0.557004152	0.501419378	0.994829902	0.908284419	0.158146896	-0.162578659	0.002490402	-0.039117886	0.267908528	0.240510423	0.382879938	0.338256047	0.550462128	0.308936294	0.964753152	0.974140174	Bacteria.Firmicutes.Erysipelotrichia.Erysipelotrichales.Erysipelotrichaceae.Holdemania	REXO4
152946	ENSG00000148341	rs11537529	0.119242922	0.075659531	0.579431581	0.812833969	0.346674844	-0.331297285	-0.166034325	-0.058285954	0.219629537	0.183559116	0.298102613	0.245186446	0.301657328	0.100842173	0.957260822	0.968926734	Bacteria.Firmicutes.Erysipelotrichia.Erysipelotrichales.Erysipelotrichaceae.Holdemania	SH3GLB2
152947	ENSG00000148356	rs3824414	0.539955826	0.723080394	0.246624461	0.357179955	-0.208080653	0.102951876	0.518811903	-0.346315924	0.337745279	0.289304473	0.443823464	0.373490756	0.541818719	0.38192817	0.957260822	0.942285804	Bacteria.Firmicutes.Erysipelotrichia.Erysipelotrichales.Erysipelotrichaceae.Holdemania	LRSAM1
152948	ENSG00000148357	rs111898507	0.737110197	0.447573375	0.82533806	0.324674868	0.070591452	-0.222977481	0.062666634	-0.430199419	0.209407229	0.291844613	0.282838686	0.433537228	0.611134904	0.289247337	0.957260822	0.942285804	Bacteria.Firmicutes.Erysipelotrichia.Erysipelotrichales.Erysipelotrichaceae.Holdemania	HMCN2
152949	ENSG00000148459	rs11015245	0.919661952	0.929645246	0.448983169	0.107729097	0.028610051	-0.021405544	0.275001604	-0.525375982	0.282578921	0.241518852	0.361061239	0.32218943	0.65356369	0.434369046	0.957260822	0.912332515	Bacteria.Firmicutes.Erysipelotrichia.Erysipelotrichales.Erysipelotrichaceae.Holdemania	PDSS1
152950	ENSG00000148468	rs11259612	0.09987921	0.090934496	0.191576807	0.093889926	-0.463940769	0.345756505	-0.503024962	0.467269083	0.277995771	0.201541795	0.381237574	0.274907359	0.281936218	0.112349996	0.957260822	0.912332515	Bacteria.Firmicutes.Erysipelotrichia.Erysipelotrichales.Erysipelotrichaceae.Holdemania	FAM171A1
152951	ENSG00000148484	rs921744	0.424792955	0.107958679	0.6358817	0.931504832	-0.145914477	0.600258439	-0.11882856	0.044610561	0.181686385	0.368356274	0.249814162	0.517042343	0.494185873	0.123721876	0.957260822	0.974140174	Bacteria.Firmicutes.Erysipelotrichia.Erysipelotrichales.Erysipelotrichaceae.Holdemania	RSU1
152952	ENSG00000148584	rs17500846	0.661053185	0.387605897	0.358981749	0.194999478	-0.096842012	0.220887551	-0.269358767	0.527508813	0.219872513	0.253975673	0.291592876	0.402918241	0.591072579	0.266306132	0.957260822	0.942285804	Bacteria.Firmicutes.Erysipelotrichia.Erysipelotrichales.Erysipelotrichaceae.Holdemania	A1CF
152953	ENSG00000148655	rs2093514	0.612726874	0.160079722	0.791095822	0.625508722	0.121666412	-0.336146601	0.103601542	0.169659856	0.239217112	0.236588161	0.389531826	0.345993683	0.572091761	0.156063462	0.957260822	0.955196547	Bacteria.Firmicutes.Erysipelotrichia.Erysipelotrichales.Erysipelotrichaceae.Holdemania	LRMDA
152954	ENSG00000148690	rs1998840	0.160614329	9.77E-05	0.96858903	0.174797835	-0.221935348	0.904068755	0.008283306	-0.50855071	0.156406374	0.217914915	0.209557218	0.370741218	0.341275161	0.001273862	0.961617145	0.937157079	Bacteria.Firmicutes.Erysipelotrichia.Erysipelotrichales.Erysipelotrichaceae.Holdemania	FRA10AC1
152955	ENSG00000148719	rs9415066	0.914799339	0.85612767	0.574320167	0.380524718	0.033501205	-0.038878192	0.258291559	-0.281694682	0.31193615	0.213597078	0.457549387	0.319076256	0.651686216	0.415941968	0.957260822	0.942285804	Bacteria.Firmicutes.Erysipelotrichia.Erysipelotrichales.Erysipelotrichaceae.Holdemania	DNAJB12
152956	ENSG00000148832	rs2153817	0.054998114	0.028383371	0.200245257	0.054533212	-0.854623711	0.581031315	0.715088788	-0.665898784	0.437477394	0.259252197	0.552705892	0.340198085	0.219510703	0.057330568	0.957260822	0.876098237	Bacteria.Firmicutes.Erysipelotrichia.Erysipelotrichales.Erysipelotrichaceae.Holdemania	PAOX
152957	ENSG00000148834	rs2282326	0.113697362	0.141248296	0.729675167	0.721866728	-0.385304979	0.395620897	0.121675542	-0.123732233	0.240356274	0.265694211	0.350622725	0.346115208	0.297239132	0.144695074	0.957260822	0.967748196	Bacteria.Firmicutes.Erysipelotrichia.Erysipelotrichales.Erysipelotrichaceae.Holdemania	GSTO1
152958	ENSG00000148842	rs2274341	0.426621318	0.183373781	0.666053141	0.740306732	0.154788736	-0.298905389	-0.109717609	0.107441192	0.193502903	0.222309013	0.253087413	0.322797089	0.494339444	0.167467304	0.957260822	0.967748196	Bacteria.Firmicutes.Erysipelotrichia.Erysipelotrichales.Erysipelotrichaceae.Holdemania	CNNM2
152959	ENSG00000148843	rs7831	0.027716053	0.0114194	0.250551128	0.50707724	-0.533839724	0.669995776	0.37474942	-0.223310047	0.237147907	0.257452581	0.323282558	0.334781723	0.150467928	0.032466493	0.957260822	0.946450152	Bacteria.Firmicutes.Erysipelotrichia.Erysipelotrichales.Erysipelotrichaceae.Holdemania	PDCD11
152960	ENSG00000149050	rs7938434	0.870944311	0.924267511	0.899264301	0.676000485	0.037213007	-0.030354977	-0.040987037	0.184306505	0.228171793	0.31810765	0.32253211	0.439041955	0.644338984	0.432684561	0.959717004	0.960683674	Bacteria.Firmicutes.Erysipelotrichia.Erysipelotrichales.Erysipelotrichaceae.Holdemania	ZNF214
152961	ENSG00000149054	rs7933973	0.04154727	0.012450962	0.783461432	0.680073615	-0.454268454	0.617535019	-0.087264204	0.138519608	0.218547383	0.24033246	0.316251042	0.334430095	0.188556407	0.033988875	0.957260822	0.960683674	Bacteria.Firmicutes.Erysipelotrichia.Erysipelotrichales.Erysipelotrichaceae.Holdemania	ZNF215
152962	ENSG00000149084	rs11555762	0.438780056	0.032058818	0.094159451	0.019132493	0.129703002	-0.388992927	0.40098022	-0.656684728	0.166505243	0.177617554	0.236105406	0.273401205	0.499356886	0.061411432	0.957260822	0.774449104	Bacteria.Firmicutes.Erysipelotrichia.Erysipelotrichales.Erysipelotrichaceae.Holdemania	HSD17B12
152963	ENSG00000149089	rs2956111	0.568291344	0.425405343	0.203215155	0.773745784	0.127644212	0.201130226	-0.384673429	-0.096720348	0.222591335	0.250771715	0.299310818	0.335065961	0.555278786	0.282722878	0.957260822	0.967748196	Bacteria.Firmicutes.Erysipelotrichia.Erysipelotrichales.Erysipelotrichaceae.Holdemania	APIP
152964	ENSG00000149150	rs2848626	0.97436988	0.836042701	0.273885154	0.204326391	0.014641189	-0.058412724	-0.758284123	0.525359885	0.45398798	0.281131463	0.687260782	0.409795879	0.666164886	0.410266701	0.957260822	0.942285804	Bacteria.Firmicutes.Erysipelotrichia.Erysipelotrichales.Erysipelotrichaceae.Holdemania	SLC43A1
152965	ENSG00000149179	rs4752968	0.178848389	0.703913225	0.012114856	0.031590323	0.257223174	-0.100668042	-0.649522401	1.018736859	0.189307307	0.263738984	0.251758468	0.463846549	0.35160714	0.377401514	0.77137145	0.796958894	Bacteria.Firmicutes.Erysipelotrichia.Erysipelotrichales.Erysipelotrichaceae.Holdemania	CSTPP1
152966	ENSG00000149196	rs10792848	0.225563807	0.135652926	0.214145624	0.310965863	0.212045075	-1.063644447	-0.316531117	0.785260327	0.173337676	0.70410097	0.252350395	0.769082512	0.387485124	0.141929085	0.957260822	0.942285804	Bacteria.Firmicutes.Erysipelotrichia.Erysipelotrichales.Erysipelotrichaceae.Holdemania	HIKESHI
152967	ENSG00000149231	rs11021568	0.642386326	0.742929658	0.702469112	0.777903343	-0.082070253	0.105298027	0.093049153	-0.125634447	0.175923686	0.319708963	0.242534958	0.443610945	0.581836829	0.386437175	0.957260822	0.967748196	Bacteria.Firmicutes.Erysipelotrichia.Erysipelotrichales.Erysipelotrichaceae.Holdemania	CCDC82
152968	ENSG00000149262	rs1124590	0.579050863	0.183053131	0.641555363	0.296745628	-0.107330958	0.448657464	-0.123584133	0.539025777	0.192511224	0.33343866	0.264250385	0.512499147	0.55934294	0.167419931	0.957260822	0.942285804	Bacteria.Firmicutes.Erysipelotrichia.Erysipelotrichales.Erysipelotrichaceae.Holdemania	INTS4
152969	ENSG00000149292	rs11214582	0.041522362	0.028367885	0.464987879	0.109383853	0.529315855	-0.420039416	0.262154925	-0.436829927	0.254620372	0.187399696	0.356709203	0.269170651	0.188556407	0.057330568	0.957260822	0.912332515	Bacteria.Firmicutes.Erysipelotrichia.Erysipelotrichales.Erysipelotrichaceae.Holdemania	TTC12
152970	ENSG00000149328	rs7112912	0.045545565	0.007889797	0.855346576	0.775274872	-0.529944567	0.54012309	-0.063673092	0.079957838	0.26001238	0.197109757	0.347910123	0.278934571	0.197371992	0.02612659	0.957260822	0.967748196	Bacteria.Firmicutes.Erysipelotrichia.Erysipelotrichales.Erysipelotrichaceae.Holdemania	GLB1L2
152971	ENSG00000149418	rs7108945	0.924677844	0.238042439	0.661233122	0.015780929	0.014717956	0.334019886	0.099826711	-0.919965674	0.15508094	0.280527667	0.226777639	0.371263304	0.654125697	0.196643567	0.957260822	0.74727189	Bacteria.Firmicutes.Erysipelotrichia.Erysipelotrichales.Erysipelotrichaceae.Holdemania	ST14
152972	ENSG00000149474	rs35938148	0.449597691	0.454968034	0.391391646	0.150812935	-0.160174579	0.178388413	-0.248981621	0.456644831	0.210586441	0.237347272	0.2885861	0.314160779	0.501303834	0.290981967	0.957260822	0.937157079	Bacteria.Firmicutes.Erysipelotrichia.Erysipelotrichales.Erysipelotrichaceae.Holdemania	KAT14
152973	ENSG00000149499	rs113222038	0.233125215	0.163874621	0.391141576	0.33439812	-0.248123164	0.393036024	0.260498057	-0.376362594	0.206187285	0.279178904	0.301774153	0.387041905	0.393067876	0.158242455	0.957260822	0.942285804	Bacteria.Firmicutes.Erysipelotrichia.Erysipelotrichales.Erysipelotrichaceae.Holdemania	EML3
152974	ENSG00000149506	rs11827017	0.735114375	0.267691	0.694309029	0.714944169	0.059518677	-0.503168616	0.096278714	-0.193682324	0.17517737	0.450128802	0.243905362	0.528037509	0.610686956	0.211745042	0.957260822	0.967748196	Bacteria.Firmicutes.Erysipelotrichia.Erysipelotrichales.Erysipelotrichaceae.Holdemania	ZP1
152975	ENSG00000149516	rs507035	0.068360301	0.03846291	0.753963955	0.522486889	-0.595657064	0.49140678	0.135407427	-0.206271878	0.321463509	0.232658206	0.430241664	0.320823209	0.237582364	0.068176026	0.957260822	0.946450152	Bacteria.Firmicutes.Erysipelotrichia.Erysipelotrichales.Erysipelotrichaceae.Holdemania	MS4A3
152976	ENSG00000149527	rs12746918	0.245136973	0.130055677	0.737825299	0.764801412	-0.191234688	0.3986047	0.071001071	-0.104570326	0.163074068	0.260016113	0.21121939	0.348080945	0.401831848	0.138286573	0.957260822	0.967748196	Bacteria.Firmicutes.Erysipelotrichia.Erysipelotrichales.Erysipelotrichaceae.Holdemania	PLCH2
152977	ENSG00000149532	rs2277285	0.120131688	0.105791714	0.926164373	0.847727956	0.735210301	-0.433408237	0.069861378	-0.081407207	0.466920195	0.264295304	0.750984138	0.422293547	0.302401219	0.122437148	0.959717004	0.968926734	Bacteria.Firmicutes.Erysipelotrichia.Erysipelotrichales.Erysipelotrichaceae.Holdemania	CPSF7
152978	ENSG00000149577	rs1794116	0.006916877	0.003469118	0.386030866	0.398367597	-0.732459717	0.527444791	0.331267174	-0.220731878	0.262697651	0.173956177	0.37962119	0.259667689	0.069405091	0.015121663	0.957260822	0.942285804	Bacteria.Firmicutes.Erysipelotrichia.Erysipelotrichales.Erysipelotrichaceae.Holdemania	SIDT2
152979	ENSG00000149600	rs199656954	0.410875982	0.013382916	0.415294909	0.29714756	-0.158544641	0.721970647	-0.227974612	-0.394337055	0.191570122	0.284034955	0.278094026	0.37524556	0.488650906	0.035343785	0.957260822	0.942285804	Bacteria.Firmicutes.Erysipelotrichia.Erysipelotrichales.Erysipelotrichaceae.Holdemania	COMMD7
152980	ENSG00000149679	rs146975578	0.039308386	0.007665599	0.741792002	0.99000711	-0.407473322	0.704592955	0.087544052	-0.004316458	0.193784359	0.256143362	0.26458869	0.343336429	0.183710358	0.025632547	0.957260822	0.976398634	Bacteria.Firmicutes.Erysipelotrichia.Erysipelotrichales.Erysipelotrichaceae.Holdemania	CABLES2
152981	ENSG00000149743	rs11603538	0.019667143	0.001246495	0.56896992	0.035596192	-0.526134636	0.820670142	0.159966239	-0.64560272	0.220056855	0.243282007	0.27944708	0.300910229	0.126908989	0.007523716	0.957260822	0.801678726	Bacteria.Firmicutes.Erysipelotrichia.Erysipelotrichales.Erysipelotrichaceae.Holdemania	TRPT1
152982	ENSG00000149922	rs9783783	0.02667356	0.002863093	0.570325204	0.335332822	-0.594698277	0.635269837	0.209539199	-0.278185009	0.262330506	0.20507319	0.367337569	0.286636253	0.147104983	0.0133666	0.957260822	0.942285804	Bacteria.Firmicutes.Erysipelotrichia.Erysipelotrichales.Erysipelotrichaceae.Holdemania	TBX6
152983	ENSG00000149968	rs673163	0.297320078	0.505150513	0.939416082	0.500094172	-0.244871974	0.187048847	-0.025132681	0.240842494	0.233100625	0.279147928	0.329419275	0.355185275	0.437196401	0.310071192	0.959717004	0.946450152	Bacteria.Firmicutes.Erysipelotrichia.Erysipelotrichales.Erysipelotrichaceae.Holdemania	MMP3
152984	ENSG00000150048	rs7314451	0.540237833	0.728841348	0.375154493	0.635361585	-0.224681264	0.086621227	0.44477593	-0.160338414	0.364945132	0.248809866	0.498124689	0.33656132	0.541818719	0.383578989	0.957260822	0.955507668	Bacteria.Firmicutes.Erysipelotrichia.Erysipelotrichales.Erysipelotrichaceae.Holdemania	CLEC1A
152985	ENSG00000150316	rs6483382	0.136593625	0.15903156	0.085239727	0.203426632	0.509138443	-0.335264162	-0.875422407	0.457293293	0.337858803	0.235366222	0.501019303	0.355984269	0.322420809	0.155545335	0.957260822	0.942285804	Bacteria.Firmicutes.Erysipelotrichia.Erysipelotrichales.Erysipelotrichaceae.Holdemania	CWC15
152986	ENSG00000150403	rs2260728	0.270622098	0.144749358	0.451408594	0.471150977	0.390747726	-0.346377804	-0.37060463	0.239239035	0.351724942	0.234703094	0.489205929	0.330086688	0.420559348	0.147022455	0.957260822	0.943027132	Bacteria.Firmicutes.Erysipelotrichia.Erysipelotrichales.Erysipelotrichaceae.Holdemania	TMCO3
152987	ENSG00000150456	rs4770072	0.251522937	0.01849495	0.795475467	0.152098377	-0.236772041	0.733233284	0.073000401	-0.609942983	0.204678024	0.303566302	0.280493083	0.42096772	0.406275095	0.044826064	0.957260822	0.937157079	Bacteria.Firmicutes.Erysipelotrichia.Erysipelotrichales.Erysipelotrichaceae.Holdemania	EEF1AKMT1
152988	ENSG00000150459	rs927911	0.571518603	0.344821661	0.926847657	0.475002897	-0.270648236	0.29460997	-0.052192062	-0.263115627	0.47594249	0.309626516	0.566301264	0.366216156	0.557147411	0.247458126	0.959717004	0.943027132	Bacteria.Firmicutes.Erysipelotrichia.Erysipelotrichales.Erysipelotrichaceae.Holdemania	SAP18
152989	ENSG00000150477	rs72898333	0.742209653	0.863571452	0.492977815	0.79936352	-0.069222804	-0.057654552	0.201882264	-0.11651208	0.209567252	0.334227066	0.292830489	0.456555056	0.611311764	0.417936558	0.957260822	0.967748196	Bacteria.Firmicutes.Erysipelotrichia.Erysipelotrichales.Erysipelotrichaceae.Holdemania	KIAA1328
152990	ENSG00000150527	rs8015094	0.181483458	0.070583024	0.914497717	0.533834831	-0.385794884	0.418311746	0.046170858	-0.204847012	0.28567825	0.227607031	0.428383232	0.327521255	0.35448758	0.09625333	0.959717004	0.946450152	Bacteria.Firmicutes.Erysipelotrichia.Erysipelotrichales.Erysipelotrichaceae.Holdemania	MIA2
152991	ENSG00000150540	rs9287488	0.232514105	0.12089638	0.250801891	0.062026622	-0.347423378	0.367000214	0.423526417	-0.594247299	0.288323046	0.233565525	0.365556046	0.313037096	0.392990817	0.132335685	0.957260822	0.887520202	Bacteria.Firmicutes.Erysipelotrichia.Erysipelotrichales.Erysipelotrichaceae.Holdemania	HNMT
152992	ENSG00000150712	rs2052562	0.874897466	0.467984702	0.531034965	0.946782618	0.035504615	-0.171546749	0.204796404	-0.023487789	0.224637113	0.235001552	0.325204831	0.350553211	0.64463139	0.295921326	0.957260822	0.974140174	Bacteria.Firmicutes.Erysipelotrichia.Erysipelotrichales.Erysipelotrichaceae.Holdemania	MTMR12
152993	ENSG00000150722	rs10930990	0.834334359	0.543802307	0.961149262	0.584402933	-0.047558081	0.150780541	-0.015212188	-0.190396587	0.22649447	0.247086394	0.311108471	0.346385224	0.63452843	0.323536428	0.960439914	0.948793407	Bacteria.Firmicutes.Erysipelotrichia.Erysipelotrichales.Erysipelotrichaceae.Holdemania	PPP1R1C
152994	ENSG00000150750	rs3087967	0.0018605	0.000129749	0.674862948	0.339755926	-1.068436042	0.825231993	0.204103268	-0.28205345	0.329525598	0.202948806	0.484394172	0.293314065	0.03071541	0.001482381	0.957260822	0.942285804	Bacteria.Firmicutes.Erysipelotrichia.Erysipelotrichales.Erysipelotrichaceae.Holdemania	POU2AF2
152995	ENSG00000150753	rs77720602	0.604796012	0.809566968	0.335672961	0.589335484	0.105900146	-0.091261549	-0.272183467	0.277574151	0.203649936	0.37718743	0.280651243	0.51170446	0.568043454	0.402592983	0.957260822	0.95090554	Bacteria.Firmicutes.Erysipelotrichia.Erysipelotrichales.Erysipelotrichaceae.Holdemania	CCT5
152996	ENSG00000150756	rs7702689	0.065659189	0.048422154	0.572859132	0.857348139	0.658749023	-0.531118516	-0.264664223	0.066065369	0.351923691	0.264117555	0.467050067	0.366103879	0.233535545	0.077621648	0.957260822	0.968926734	Bacteria.Firmicutes.Erysipelotrichia.Erysipelotrichales.Erysipelotrichaceae.Holdemania	ATPSCKMT
152997	ENSG00000150873	rs11676318	0.364997774	0.161222668	0.899308271	0.849192221	-0.181397883	0.39271008	0.034111499	-0.078594475	0.198863551	0.277166395	0.268545504	0.411711193	0.465852269	0.156612651	0.959717004	0.968926734	Bacteria.Firmicutes.Erysipelotrichia.Erysipelotrichales.Erysipelotrichaceae.Holdemania	C2orf50
152998	ENSG00000150893	rs1945504	0.360030638	0.087584756	0.85458768	0.31020892	0.205336004	-0.462812222	0.058701891	0.351860754	0.222774297	0.26690239	0.31905435	0.344068843	0.463702722	0.109879833	0.957260822	0.942285804	Bacteria.Firmicutes.Erysipelotrichia.Erysipelotrichales.Erysipelotrichaceae.Holdemania	FREM2
152999	ENSG00000150938	rs9295	0.611168648	0.979364408	0.439112944	0.94345048	-0.105935599	0.007842289	0.233037941	-0.026333748	0.207375877	0.302044876	0.299379338	0.369833637	0.572007545	0.446966582	0.957260822	0.974140174	Bacteria.Firmicutes.Erysipelotrichia.Erysipelotrichales.Erysipelotrichaceae.Holdemania	CRIM1
153000	ENSG00000150977	rs4930718	0.357654381	0.468319641	0.292260546	0.342121512	-0.17444077	0.225506152	0.310671522	-0.396235906	0.188315778	0.309154014	0.2926287	0.414092977	0.462188377	0.295921326	0.957260822	0.942285804	Bacteria.Firmicutes.Erysipelotrichia.Erysipelotrichales.Erysipelotrichaceae.Holdemania	RILPL2
153001	ENSG00000151065	rs6489342	0.784403726	0.090882917	0.675853849	0.075412759	0.050114428	-0.68225193	-0.113721885	0.837762651	0.182432379	0.397620423	0.270770139	0.46377094	0.623408531	0.112349996	0.957260822	0.903107394	Bacteria.Firmicutes.Erysipelotrichia.Erysipelotrichales.Erysipelotrichaceae.Holdemania	DCP1B
153002	ENSG00000151079	rs79064180	0.373607017	0.116619462	0.676553344	0.617285737	-0.168289858	0.39413143	-0.110970494	0.179464753	0.187862191	0.247885227	0.264825783	0.357446122	0.469765594	0.129624642	0.957260822	0.952430508	Bacteria.Firmicutes.Erysipelotrichia.Erysipelotrichales.Erysipelotrichaceae.Holdemania	KCNA6
153003	ENSG00000151090	rs6781559	0.278752221	0.182393407	0.382820919	0.38697861	0.20943486	-0.280567909	-0.251050488	0.257148945	0.191769593	0.208197446	0.28574843	0.295276212	0.426160722	0.167419931	0.957260822	0.942285804	Bacteria.Firmicutes.Erysipelotrichia.Erysipelotrichales.Erysipelotrichaceae.Holdemania	THRB
153004	ENSG00000151131	rs9943769	0.700372655	0.594185699	0.622669301	0.491375382	0.069292005	-0.160631065	0.123106743	-0.283319296	0.179282608	0.300031148	0.249005134	0.409431067	0.603402777	0.340471789	0.957260822	0.946450152	Bacteria.Firmicutes.Erysipelotrichia.Erysipelotrichales.Erysipelotrichaceae.Holdemania	NOPCHAP1
153005	ENSG00000151135	rs1043156	0.533461739	0.76868861	0.107488541	0.046771503	-0.109874357	0.094153282	0.387491583	-0.84641797	0.175512898	0.318835014	0.237465485	0.417701852	0.539447445	0.392443442	0.957260822	0.857967274	Bacteria.Firmicutes.Erysipelotrichia.Erysipelotrichales.Erysipelotrichaceae.Holdemania	TMEM263
153006	ENSG00000151151	rs72797403	0.902892836	0.910425945	0.864352731	0.751982721	0.024026064	-0.046848386	-0.047607307	0.171583581	0.19616674	0.414830969	0.277588165	0.540682694	0.650476905	0.429503554	0.957260822	0.967748196	Bacteria.Firmicutes.Erysipelotrichia.Erysipelotrichales.Erysipelotrichaceae.Holdemania	IPMK
153007	ENSG00000151164	rs6606686	0.294782151	0.287280479	0.869694476	0.876722385	0.537380356	-0.355073783	-0.108337958	0.065564824	0.508844386	0.330987312	0.657845525	0.421020161	0.434973941	0.220042127	0.957260822	0.970972498	Bacteria.Firmicutes.Erysipelotrichia.Erysipelotrichales.Erysipelotrichaceae.Holdemania	RAD9B
153008	ENSG00000151208	rs12354903	0.055282135	0.006344943	0.109534937	0.029677428	-0.469491246	0.795270756	0.540484643	-0.84659577	0.240618798	0.282068099	0.333186416	0.380911659	0.219845073	0.022539758	0.957260822	0.796958894	Bacteria.Firmicutes.Erysipelotrichia.Erysipelotrichales.Erysipelotrichaceae.Holdemania	DLG5
153009	ENSG00000151224	rs2236569	0.237362338	0.187267948	0.556284731	0.474947792	0.527711834	-0.388590118	0.326052402	-0.270957536	0.442551675	0.29161789	0.551339865	0.37708364	0.395685937	0.16948374	0.957260822	0.943027132	Bacteria.Firmicutes.Erysipelotrichia.Erysipelotrichales.Erysipelotrichaceae.Holdemania	MAT1A
153010	ENSG00000151233	rs67788023	0.170703372	0.17369945	0.408783812	0.82615526	-0.270768368	0.400839085	0.222577109	0.089506824	0.195494632	0.291463063	0.267735594	0.405909589	0.347685482	0.162541494	0.957260822	0.968926734	Bacteria.Firmicutes.Erysipelotrichia.Erysipelotrichales.Erysipelotrichaceae.Holdemania	GXYLT1
153011	ENSG00000151353	rs17042314	0.447374583	0.010950992	0.971303585	0.015082631	-0.127920228	0.841072816	-0.008201778	-1.315417881	0.167355111	0.321235448	0.227132671	0.52709822	0.501303834	0.031554793	0.962367787	0.742366947	Bacteria.Firmicutes.Erysipelotrichia.Erysipelotrichales.Erysipelotrichaceae.Holdemania	TMEM18
153012	ENSG00000151445	rs11159261	0.855959777	0.748340956	0.803780121	0.489690909	-0.063795105	0.076355862	0.112380098	-0.228920895	0.350077641	0.237003683	0.450494362	0.329531791	0.639497338	0.387562577	0.957260822	0.946450152	Bacteria.Firmicutes.Erysipelotrichia.Erysipelotrichales.Erysipelotrichaceae.Holdemania	VIPAS39
153013	ENSG00000151470	rs57501568	0.950942928	0.01284067	0.071175638	0.874988348	0.01099783	0.601920089	-0.420884553	0.07265963	0.178082111	0.235335205	0.229500751	0.460053329	0.661198997	0.034500346	0.957260822	0.969906508	Bacteria.Firmicutes.Erysipelotrichia.Erysipelotrichales.Erysipelotrichaceae.Holdemania	C4orf33
153014	ENSG00000151552	rs34914923	0.132438502	0.259702746	0.707726916	0.57317938	0.320499969	-0.396638217	-0.114283504	-0.249022925	0.210385959	0.348885615	0.303513522	0.439815902	0.318558297	0.207506148	0.957260822	0.946847391	Bacteria.Firmicutes.Erysipelotrichia.Erysipelotrichales.Erysipelotrichaceae.Holdemania	QDPR
153015	ENSG00000151576	rs13071100	0.094048391	0.088433359	0.133491496	0.284443805	-0.399793601	0.487447932	0.479723797	-0.407473931	0.235325525	0.281878588	0.315776545	0.377583788	0.274118104	0.110619578	0.957260822	0.942285804	Bacteria.Firmicutes.Erysipelotrichia.Erysipelotrichales.Erysipelotrichaceae.Holdemania	QTRT2
153016	ENSG00000151632	rs1937865	0.226421095	0.067809413	0.469236396	0.942560093	-0.264995039	0.452345966	-0.21929837	-0.023841671	0.217026934	0.243621595	0.301266577	0.329635363	0.388695185	0.094047197	0.957260822	0.974140174	Bacteria.Firmicutes.Erysipelotrichia.Erysipelotrichales.Erysipelotrichaceae.Holdemania	AKR1C2
153017	ENSG00000151640	rs7072915	0.008456322	0.000746862	0.975967837	0.614452998	0.660183165	-0.685263976	-0.012322875	0.148763386	0.243187722	0.19375981	0.40751826	0.293924207	0.077336416	0.005329144	0.962367787	0.952430508	Bacteria.Firmicutes.Erysipelotrichia.Erysipelotrichales.Erysipelotrichaceae.Holdemania	DPYSL4
153018	ENSG00000151657	rs4749247	0.981962858	0.877695075	0.755919221	0.667929237	-0.005964518	-0.031993628	0.113645173	-0.133038205	0.262823921	0.207092278	0.364085634	0.308729213	0.667996845	0.421282999	0.957260822	0.959308278	Bacteria.Firmicutes.Erysipelotrichia.Erysipelotrichales.Erysipelotrichaceae.Holdemania	KIN
153019	ENSG00000151687	rs1898560	0.230995664	0.605329552	0.289440351	0.458684415	-0.164842928	0.108698694	0.221090409	-0.219327993	0.136352254	0.209341472	0.207026032	0.294247305	0.392660598	0.344202465	0.957260822	0.943027132	Bacteria.Firmicutes.Erysipelotrichia.Erysipelotrichales.Erysipelotrichaceae.Holdemania	ANKAR
153020	ENSG00000151690	rs13429315	0.737245597	0.9222552	0.833272161	0.872297426	-0.069275506	0.022693585	-0.059083889	0.055907912	0.205613578	0.23164455	0.279566178	0.346464661	0.611134904	0.432462162	0.957260822	0.969906508	Bacteria.Firmicutes.Erysipelotrichia.Erysipelotrichales.Erysipelotrichaceae.Holdemania	MFSD6
153021	ENSG00000151692	rs3771997	0.377488933	0.015640943	0.78874903	0.906911571	0.1569058	-0.611421654	0.065209209	0.042436485	0.17659267	0.246400452	0.242390144	0.361515807	0.470687921	0.039593668	0.957260822	0.974140174	Bacteria.Firmicutes.Erysipelotrichia.Erysipelotrichales.Erysipelotrichaceae.Holdemania	RNF144A
153022	ENSG00000151693	rs12475160	0.061221051	0.057800916	0.921382563	0.572582221	0.555214519	-0.395068416	0.038561067	-0.156373473	0.291546482	0.204610244	0.389228418	0.275751084	0.228225274	0.085733157	0.959717004	0.946847391	Bacteria.Firmicutes.Erysipelotrichia.Erysipelotrichales.Erysipelotrichaceae.Holdemania	ASAP2
153023	ENSG00000151694	rs7340151	0.471842191	0.435243784	0.268603998	0.258623364	-0.289963091	0.204609898	0.588040995	-0.39491496	0.400699234	0.260638948	0.527068601	0.346575929	0.511565512	0.285161944	0.957260822	0.942285804	Bacteria.Firmicutes.Erysipelotrichia.Erysipelotrichales.Erysipelotrichaceae.Holdemania	ADAM17
153024	ENSG00000151725	rs7680323	0.060260936	0.027712549	0.254013176	0.169122355	-0.693795528	0.497541885	-0.596768641	0.466129917	0.362925436	0.221018139	0.518619605	0.335283798	0.227308051	0.056439231	0.957260822	0.937157079	Bacteria.Firmicutes.Erysipelotrichia.Erysipelotrichales.Erysipelotrichaceae.Holdemania	CENPU
153025	ENSG00000151748	rs3015488	0.741132555	0.972612006	0.315233011	0.568965562	-0.140127127	0.00881064	0.578580816	-0.204542638	0.422393347	0.255655439	0.571719227	0.357314126	0.611311764	0.445312173	0.957260822	0.946847391	Bacteria.Firmicutes.Erysipelotrichia.Erysipelotrichales.Erysipelotrichaceae.Holdemania	SAV1
153026	ENSG00000151773	rs1348671	0.122755266	0.008300815	0.988723912	0.439522771	0.385239601	-0.639414258	0.004610647	0.246103352	0.246420905	0.234945023	0.325000255	0.316448823	0.306577082	0.026761666	0.96338537	0.943027132	Bacteria.Firmicutes.Erysipelotrichia.Erysipelotrichales.Erysipelotrichaceae.Holdemania	CCDC122
153027	ENSG00000151834	rs80319496	0.304569615	0.174989126	0.722196145	0.612809766	-0.193676784	0.425652842	0.09581752	-0.205292452	0.1871754	0.310447018	0.268361509	0.403734673	0.440754978	0.163301169	0.957260822	0.952430508	Bacteria.Firmicutes.Erysipelotrichia.Erysipelotrichales.Erysipelotrichaceae.Holdemania	GABRA2
153028	ENSG00000151893	rs60462192	0.77924861	0.993051464	0.233830562	0.117358859	-0.052968224	0.002994034	0.313313821	-0.70542283	0.188200071	0.342493894	0.260757323	0.444582916	0.622167042	0.450565585	0.957260822	0.924988182	Bacteria.Firmicutes.Erysipelotrichia.Erysipelotrichales.Erysipelotrichaceae.Holdemania	CACUL1
153029	ENSG00000151917	rs9396250	0.734421711	0.801813233	0.099956194	0.033389477	-0.121887387	0.055291	-0.799056506	0.640236524	0.357769969	0.219396385	0.478909855	0.29465769	0.610686956	0.400929265	0.957260822	0.796958894	Bacteria.Firmicutes.Erysipelotrichia.Erysipelotrichales.Erysipelotrichaceae.Holdemania	BEND6
153030	ENSG00000151929	rs7083324	0.401797908	0.083778458	0.6697479	0.980225036	-0.189512921	0.391023748	-0.125895433	0.008092494	0.224579597	0.222716078	0.293867014	0.325249234	0.482883009	0.107177167	0.957260822	0.974291216	Bacteria.Firmicutes.Erysipelotrichia.Erysipelotrichales.Erysipelotrichaceae.Holdemania	BAG3
153031	ENSG00000152061	rs2285210	0.128805234	0.082094044	0.809911102	0.622092265	-0.629701041	0.467491796	0.128365998	-0.173401852	0.409402198	0.264782995	0.531521231	0.350153821	0.315184822	0.105948039	0.957260822	0.954343342	Bacteria.Firmicutes.Erysipelotrichia.Erysipelotrichales.Erysipelotrichaceae.Holdemania	RABGAP1L
153032	ENSG00000152076	rs11674996	0.278585175	0.104841289	0.567161751	0.608219132	0.354553682	-0.355292537	0.244580702	-0.149761487	0.324534219	0.216057251	0.425264682	0.29075476	0.426160722	0.121895003	0.957260822	0.95229369	Bacteria.Firmicutes.Erysipelotrichia.Erysipelotrichales.Erysipelotrichaceae.Holdemania	CCDC74B
153033	ENSG00000152078	rs2391393	0.34004139	0.137335128	0.58977796	0.650625499	-0.187374241	0.309094748	-0.154024054	0.127930409	0.194970932	0.205506222	0.28427996	0.281185651	0.45580952	0.142653461	0.957260822	0.958655914	Bacteria.Firmicutes.Erysipelotrichia.Erysipelotrichales.Erysipelotrichaceae.Holdemania	TLCD4
153034	ENSG00000152217	rs72896886	0.63693555	0.173440574	0.959399579	0.113626104	0.087528886	-0.340486788	-0.012257952	0.634714011	0.184589422	0.24742789	0.239878097	0.395859977	0.579870758	0.162541494	0.959717004	0.924914589	Bacteria.Firmicutes.Erysipelotrichia.Erysipelotrichales.Erysipelotrichaceae.Holdemania	SETBP1
153035	ENSG00000152219	rs7927974	0.346067988	0.045791573	0.573183862	0.084615726	0.186848149	-0.459347028	-0.157230114	0.572673992	0.196883471	0.225638516	0.277697784	0.327080686	0.457504766	0.074923776	0.957260822	0.912332515	Bacteria.Firmicutes.Erysipelotrichia.Erysipelotrichales.Erysipelotrichaceae.Holdemania	ARL14EP
153036	ENSG00000152242	rs9959526	0.699316817	0.563613151	0.940950993	0.528312885	0.072644283	-0.171199774	-0.019503711	-0.279880083	0.187261707	0.294962367	0.262297172	0.441495006	0.603402777	0.330263193	0.959717004	0.946450152	Bacteria.Firmicutes.Erysipelotrichia.Erysipelotrichales.Erysipelotrichaceae.Holdemania	C18orf25
153037	ENSG00000152254	rs62176784	0.106828439	0.058872675	0.931227211	0.545201778	-0.319142942	0.517481976	0.023130625	0.224302372	0.195204884	0.269184883	0.267002076	0.368851846	0.288836843	0.086870393	0.959717004	0.946450152	Bacteria.Firmicutes.Erysipelotrichia.Erysipelotrichales.Erysipelotrichaceae.Holdemania	G6PC2
153038	ENSG00000152291	rs10460587	0.269533232	0.076693993	0.404814022	0.147294459	0.309869428	-0.380801782	-0.314757168	0.409337776	0.278284507	0.211750183	0.375411341	0.279149206	0.420077511	0.101429764	0.957260822	0.937157079	Bacteria.Firmicutes.Erysipelotrichia.Erysipelotrichales.Erysipelotrichaceae.Holdemania	TGOLN2
153039	ENSG00000152348	rs749402	0.05138122	0.016082603	0.724732057	0.589910789	-0.470531038	0.683490666	0.1066689	-0.203194422	0.237125093	0.276658129	0.301626957	0.375167245	0.211379697	0.040471859	0.957260822	0.95090554	Bacteria.Firmicutes.Erysipelotrichia.Erysipelotrichales.Erysipelotrichaceae.Holdemania	ATG10
153040	ENSG00000152359	rs2291630	0.104305184	0.002372323	0.58565371	0.183496644	-0.298002698	0.753938463	0.142205854	-0.481101309	0.1809332	0.238488254	0.259578186	0.3579178	0.285091305	0.011591679	0.957260822	0.942285804	Bacteria.Firmicutes.Erysipelotrichia.Erysipelotrichales.Erysipelotrichaceae.Holdemania	POC5
153041	ENSG00000152404	rs687991	0.107405365	0.070684671	0.73671084	0.776688652	0.630743772	-0.48077197	0.195505098	-0.105926433	0.386443848	0.261689043	0.579045171	0.371931893	0.289575366	0.096286005	0.957260822	0.967748196	Bacteria.Firmicutes.Erysipelotrichia.Erysipelotrichales.Erysipelotrichaceae.Holdemania	CWF19L2
153042	ENSG00000152409	rs6891335	0.222766458	0.029406385	0.595766327	0.126017618	0.311388871	-0.391346584	-0.188083267	0.384939682	0.252997382	0.175776009	0.352821404	0.248410858	0.384759474	0.058358626	0.957260822	0.933040088	Bacteria.Firmicutes.Erysipelotrichia.Erysipelotrichales.Erysipelotrichaceae.Holdemania	JMY
153043	ENSG00000152465	rs190461570	0.535735757	0.331562823	0.831942239	0.66701564	0.142931634	-0.189888608	0.065523098	-0.123615505	0.22959648	0.194126648	0.30754346	0.286024424	0.54093146	0.240467905	0.957260822	0.959308278	Bacteria.Firmicutes.Erysipelotrichia.Erysipelotrichales.Erysipelotrichaceae.Holdemania	NMT2
153044	ENSG00000152527	rs72868636	0.704246182	0.174579282	0.994542144	0.435404281	0.057690096	-0.377258691	0.001489478	0.274665863	0.151320362	0.274885974	0.21692194	0.350001477	0.604187133	0.16309685	0.964753152	0.943027132	Bacteria.Firmicutes.Erysipelotrichia.Erysipelotrichales.Erysipelotrichaceae.Holdemania	PLEKHH2
153045	ENSG00000152558	rs2436036	0.898106816	0.734924684	0.716602052	0.912467258	0.062268483	-0.097588156	0.250274134	-0.043407568	0.484401492	0.287010983	0.686501728	0.393365275	0.650009474	0.384379552	0.957260822	0.974140174	Bacteria.Firmicutes.Erysipelotrichia.Erysipelotrichales.Erysipelotrichaceae.Holdemania	TMEM123
153046	ENSG00000152580	rs4350899	0.385585912	0.429710892	0.310281822	0.125528989	0.230024008	-0.166815142	0.35344707	-0.42943411	0.263351692	0.209943587	0.34567252	0.276760128	0.475237476	0.284482092	0.957260822	0.933040088	Bacteria.Firmicutes.Erysipelotrichia.Erysipelotrichales.Erysipelotrichaceae.Holdemania	IGSF10
153047	ENSG00000152582	rs7726182	0.642044356	0.937104019	0.560509645	0.814924033	0.078438649	0.029244488	-0.135287181	-0.118227749	0.167966091	0.369194614	0.231240736	0.503062772	0.581836829	0.436184263	0.957260822	0.968926734	Bacteria.Firmicutes.Erysipelotrichia.Erysipelotrichales.Erysipelotrichaceae.Holdemania	SPEF2
153048	ENSG00000152669	rs231623	0.092903576	0.090095444	0.728096704	0.749917397	-0.617433436	0.381460885	0.166491685	-0.092821074	0.362137821	0.221763219	0.476864121	0.289991669	0.273379549	0.111960984	0.957260822	0.967748196	Bacteria.Firmicutes.Erysipelotrichia.Erysipelotrichales.Erysipelotrichaceae.Holdemania	CCNO
153049	ENSG00000152700	rs13157171	0.665147216	0.627071687	0.450350804	0.114483126	-0.077748267	0.206961171	0.193648371	-0.823963769	0.178825944	0.423983025	0.255020809	0.515133988	0.592513047	0.350844551	0.957260822	0.924914589	Bacteria.Firmicutes.Erysipelotrichia.Erysipelotrichales.Erysipelotrichaceae.Holdemania	SAR1B
153050	ENSG00000152749	rs3897474	0.007030122	0.008403944	0.26755947	0.436088311	-1.034436111	0.69356388	0.577392791	-0.276549911	0.37178807	0.25526848	0.516385578	0.352930314	0.069818454	0.026899747	0.957260822	0.943027132	Bacteria.Firmicutes.Erysipelotrichia.Erysipelotrichales.Erysipelotrichaceae.Holdemania	GPR180
153051	ENSG00000152760	rs472181	0.758804844	0.916195781	0.589570092	0.283020432	-0.071255167	0.020704272	-0.183058672	0.316091888	0.231102848	0.196006263	0.337679603	0.292032877	0.616161218	0.430912871	0.957260822	0.942285804	Bacteria.Firmicutes.Erysipelotrichia.Erysipelotrichales.Erysipelotrichaceae.Holdemania	DYNLT5
153052	ENSG00000152778	rs304435	0.400405908	0.147204215	0.647607841	0.800294294	0.190029664	-0.397269404	0.1480772	-0.091985771	0.224523716	0.270857742	0.322476059	0.362165548	0.482883009	0.148219375	0.957260822	0.967748196	Bacteria.Firmicutes.Erysipelotrichia.Erysipelotrichales.Erysipelotrichaceae.Holdemania	IFIT5
153053	ENSG00000152782	rs7905382	0.011607865	0.00185376	0.971590447	0.760545118	-0.622270078	0.697471438	-0.012234917	-0.094036861	0.239685188	0.215033557	0.342245554	0.307279949	0.091652396	0.009837035	0.962367787	0.967748196	Bacteria.Firmicutes.Erysipelotrichia.Erysipelotrichales.Erysipelotrichaceae.Holdemania	PANK1
153054	ENSG00000152894	rs17461178	0.148093247	0.078385413	0.579616263	0.747336451	-0.31102119	0.516200288	0.158327926	-0.129823542	0.212527325	0.288721547	0.284405142	0.401304334	0.333958894	0.102949568	0.957260822	0.967748196	Bacteria.Firmicutes.Erysipelotrichia.Erysipelotrichales.Erysipelotrichaceae.Holdemania	PTPRK
153055	ENSG00000152926	rs200587234	0.211808817	0.275995937	0.384954673	0.933080662	-0.238877687	0.178735791	0.231509435	0.019005607	0.189460563	0.162715278	0.264698468	0.225477596	0.377403002	0.215241935	0.957260822	0.974140174	Bacteria.Firmicutes.Erysipelotrichia.Erysipelotrichales.Erysipelotrichaceae.Holdemania	ZNF117
153056	ENSG00000152952	rs12632001	0.799546877	0.719991463	0.236061835	0.236983232	0.054782847	0.078571791	-0.340983136	0.366347862	0.214868487	0.218250797	0.285155915	0.306977118	0.628178041	0.381355102	0.957260822	0.942285804	Bacteria.Firmicutes.Erysipelotrichia.Erysipelotrichales.Erysipelotrichaceae.Holdemania	PLOD2
153057	ENSG00000152990	rs1993821	0.231311477	0.153564545	0.520762567	0.446340066	0.368417406	-0.338081278	0.262956423	-0.23747169	0.304950523	0.234183324	0.407291634	0.309969244	0.392660598	0.152378743	0.957260822	0.943027132	Bacteria.Firmicutes.Erysipelotrichia.Erysipelotrichales.Erysipelotrichaceae.Holdemania	ADGRA3
153058	ENSG00000153012	rs16876637	0.762535536	0.572269374	0.47234623	0.566524246	-0.048582499	-0.227769916	0.158813242	0.283077783	0.160124208	0.40132469	0.219714416	0.491391069	0.61725454	0.33339188	0.957260822	0.946450152	Bacteria.Firmicutes.Erysipelotrichia.Erysipelotrichales.Erysipelotrichaceae.Holdemania	LGI2
153059	ENSG00000153048	rs4985009	0.579388702	0.934783748	0.59022875	0.394751428	0.107485933	0.030667287	-0.144818352	-0.433976512	0.192961345	0.373352497	0.267614091	0.506611605	0.559456721	0.435816582	0.957260822	0.942285804	Bacteria.Firmicutes.Erysipelotrichia.Erysipelotrichales.Erysipelotrichaceae.Holdemania	CARHSP1
153060	ENSG00000153066	rs11644466	0.34692009	0.06424317	0.126625031	0.034696594	0.237660603	-0.416933718	-0.539157672	0.629229322	0.25087086	0.221534976	0.348499341	0.291789282	0.457504766	0.091248957	0.957260822	0.801678726	Bacteria.Firmicutes.Erysipelotrichia.Erysipelotrichales.Erysipelotrichaceae.Holdemania	TXNDC11
153061	ENSG00000153094	rs3789062	0.30030588	0.366380903	0.150067487	0.42444921	0.210387515	-0.248793525	-0.391064071	0.29356992	0.201525492	0.273541272	0.268543909	0.365268043	0.438637944	0.256782666	0.957260822	0.943027132	Bacteria.Firmicutes.Erysipelotrichia.Erysipelotrichales.Erysipelotrichaceae.Holdemania	BCL2L11
153062	ENSG00000153107	rs71414609	0.953367842	0.681053692	0.60274291	0.045675567	-0.012631534	-0.107744688	-0.152461775	0.705557283	0.215185271	0.260976959	0.291527772	0.346389663	0.661805853	0.370021772	0.957260822	0.857967274	Bacteria.Firmicutes.Erysipelotrichia.Erysipelotrichales.Erysipelotrichaceae.Holdemania	ANAPC1
153063	ENSG00000153157	rs6910232	0.001566198	1.48E-06	0.364208182	0.164414161	-0.532921891	1.10668383	0.2128562	-0.39935692	0.16153875	0.209154166	0.232964521	0.284037256	0.027792992	4.82E-05	0.957260822	0.937157079	Bacteria.Firmicutes.Erysipelotrichia.Erysipelotrichales.Erysipelotrichaceae.Holdemania	SYCP2L
153064	ENSG00000153214	rs3762616	0.612950585	0.624037987	0.915175327	0.972328918	-0.168921072	0.107790636	-0.056084127	0.011568793	0.332337546	0.218888037	0.524533823	0.332252239	0.572091761	0.350251578	0.959717004	0.974140174	Bacteria.Firmicutes.Erysipelotrichia.Erysipelotrichales.Erysipelotrichaceae.Holdemania	TMEM87B
153065	ENSG00000153291	rs12215229	0.289188768	0.014125772	0.910459884	0.494519268	-0.103691314	0.424512825	-0.015481226	-0.170422311	0.097044053	0.168390255	0.137134642	0.24808449	0.430343718	0.036793824	0.959717004	0.946450152	Bacteria.Firmicutes.Erysipelotrichia.Erysipelotrichales.Erysipelotrichaceae.Holdemania	SLC25A27
153066	ENSG00000153294	rs7772763	0.274057416	0.134293191	0.637270178	0.875497272	-0.429951396	0.364260272	-0.364722181	0.069015065	0.389821968	0.240276397	0.769927541	0.438778648	0.423774934	0.141210569	0.957260822	0.969906508	Bacteria.Firmicutes.Erysipelotrichia.Erysipelotrichales.Erysipelotrichaceae.Holdemania	ADGRF4
153067	ENSG00000153303	rs78522145	0.177742855	0.002145235	0.598676518	0.883655649	0.236472368	-0.750948729	-0.118638352	0.072268426	0.173586624	0.2350374	0.224328343	0.491943351	0.351361743	0.010781088	0.957260822	0.973878855	Bacteria.Firmicutes.Erysipelotrichia.Erysipelotrichales.Erysipelotrichaceae.Holdemania	FRMD1
153068	ENSG00000153406	rs8053770	0.510874751	0.307530866	0.449341837	0.366563075	0.285588536	-0.275701786	-0.420935766	0.315484846	0.432015889	0.268096416	0.553103578	0.346999139	0.52925971	0.229404493	0.957260822	0.942285804	Bacteria.Firmicutes.Erysipelotrichia.Erysipelotrichales.Erysipelotrichaceae.Holdemania	NMRAL1
153069	ENSG00000153495	rs4773365	0.060852859	0.004971287	0.06368243	0.01398875	0.362634603	-0.709930467	-0.523825375	0.894682231	0.190143335	0.244255743	0.277729105	0.354361496	0.227308051	0.019218218	0.957260822	0.742366947	Bacteria.Firmicutes.Erysipelotrichia.Erysipelotrichales.Erysipelotrichaceae.Holdemania	TEX29
153070	ENSG00000153531	rs72666968	0.113474143	0.059110603	0.927786559	0.749026387	-0.25157912	0.686785979	-0.019735728	0.167770915	0.156838175	0.357598646	0.216931381	0.52222324	0.2971153	0.08702706	0.959717004	0.967748196	Bacteria.Firmicutes.Erysipelotrichia.Erysipelotrichales.Erysipelotrichaceae.Holdemania	ADPRHL1
153071	ENSG00000153560	rs636859	0.828041542	0.62378188	0.535452343	0.566816124	-0.044937288	0.145575758	-0.168161091	0.25706721	0.206061025	0.295398879	0.269935377	0.446576349	0.633344082	0.350251578	0.957260822	0.946450152	Bacteria.Firmicutes.Erysipelotrichia.Erysipelotrichales.Erysipelotrichaceae.Holdemania	UBP1
153072	ENSG00000153714	rs1543587	0.235541885	0.250712074	0.826301617	0.827029365	0.457768368	-0.338476123	-0.104742451	-0.082583633	0.382391324	0.292091121	0.475409379	0.376437166	0.39438394	0.202791104	0.957260822	0.968926734	Bacteria.Firmicutes.Erysipelotrichia.Erysipelotrichales.Erysipelotrichaceae.Holdemania	LURAP1L
153073	ENSG00000153786	rs2270845	0.740610173	0.467031965	0.541790303	0.896316125	-0.06268289	0.198465925	-0.156458461	-0.048866932	0.188553667	0.271294564	0.255111994	0.373545045	0.611311764	0.295921326	0.957260822	0.974140174	Bacteria.Firmicutes.Erysipelotrichia.Erysipelotrichales.Erysipelotrichaceae.Holdemania	ZDHHC7
153074	ENSG00000153789	rs11548969	0.166775295	0.143431344	0.947042391	0.919685136	-0.318335937	0.323524805	0.02126182	0.031148289	0.227697995	0.218487028	0.318889772	0.307737991	0.346607281	0.146055759	0.959717004	0.974140174	Bacteria.Firmicutes.Erysipelotrichia.Erysipelotrichales.Erysipelotrichaceae.Holdemania	CIBAR2
153075	ENSG00000153790	rs2523078	0.79651579	0.495086003	0.963475457	0.853835633	-0.056578909	0.226121292	-0.013287277	-0.086085501	0.218533154	0.329599911	0.289062023	0.465453515	0.62715325	0.306838356	0.960523916	0.968926734	Bacteria.Firmicutes.Erysipelotrichia.Erysipelotrichales.Erysipelotrichaceae.Holdemania	C7orf31
153076	ENSG00000153822	rs6501363	0.034038273	0.033031472	0.430505894	0.554102654	2.097702939	-1.106587913	-0.841869215	0.338015896	0.969084302	0.508216651	1.061363237	0.568416836	0.169685477	0.062023049	0.957260822	0.946450152	Bacteria.Firmicutes.Erysipelotrichia.Erysipelotrichales.Erysipelotrichaceae.Holdemania	KCNJ16
153077	ENSG00000153823	rs17676334	0.611305055	0.039274791	0.984373692	0.175189481	-0.089531098	0.517042189	0.004611073	-0.577673635	0.175330211	0.245849243	0.234537527	0.421520817	0.572007545	0.069184487	0.963004762	0.937157079	Bacteria.Firmicutes.Erysipelotrichia.Erysipelotrichales.Erysipelotrichaceae.Holdemania	PID1
153078	ENSG00000153832	rs74188614	0.923468954	0.403633187	0.734869724	0.990430172	-0.019776512	-0.262902012	0.097388253	0.004950014	0.205080458	0.312772606	0.286361311	0.411137169	0.654125697	0.273360772	0.957260822	0.976555119	Bacteria.Firmicutes.Erysipelotrichia.Erysipelotrichales.Erysipelotrichaceae.Holdemania	FBXO36
153079	ENSG00000153898	rs6691970	0.052571881	0.012841448	0.895185521	0.679589337	0.407832163	-0.452529458	0.042466771	-0.117267056	0.206603891	0.176928932	0.321099339	0.282666095	0.215233195	0.034500346	0.959717004	0.960683674	Bacteria.Firmicutes.Erysipelotrichia.Erysipelotrichales.Erysipelotrichaceae.Holdemania	MCOLN2
153080	ENSG00000153933	rs3826295	0.899493482	0.788912014	0.831155036	0.698283098	0.04697628	-0.063182985	-0.104061482	0.119776632	0.370509746	0.235044276	0.486117147	0.30764558	0.650009474	0.397176284	0.957260822	0.967312659	Bacteria.Firmicutes.Erysipelotrichia.Erysipelotrichales.Erysipelotrichaceae.Holdemania	DGKE
153081	ENSG00000153975	rs200191695	0.177965837	0.04739867	0.447142683	0.581938617	0.266272625	-0.629536263	-0.221054397	0.244770514	0.195563931	0.311583213	0.289052175	0.442396058	0.351361743	0.076768008	0.957260822	0.947995404	Bacteria.Firmicutes.Erysipelotrichia.Erysipelotrichales.Erysipelotrichaceae.Holdemania	ZUP1
153082	ENSG00000154001	rs1255721	0.25529058	0.531548148	0.554269616	0.962541083	-0.248669439	0.170710157	0.191289855	-0.017630233	0.216692936	0.271417861	0.321814233	0.373968143	0.407186907	0.31960276	0.957260822	0.974140174	Bacteria.Firmicutes.Erysipelotrichia.Erysipelotrichales.Erysipelotrichaceae.Holdemania	PPP2R5E
153083	ENSG00000154025	rs2428369	0.410675735	0.300223979	0.120961769	0.198436326	-0.456968263	0.334032436	-1.50933412	0.6818815	0.551919112	0.319907536	0.960739432	0.524895486	0.488650906	0.226387293	0.957260822	0.942285804	Bacteria.Firmicutes.Erysipelotrichia.Erysipelotrichales.Erysipelotrichaceae.Holdemania	SLC5A10
153084	ENSG00000154079	rs13197182	0.444372711	0.837828298	0.170331671	0.547025984	0.143191901	0.058692562	-0.353196285	-0.22696961	0.186097004	0.285634078	0.25478274	0.3749428	0.501234323	0.410553401	0.957260822	0.946450152	Bacteria.Firmicutes.Erysipelotrichia.Erysipelotrichales.Erysipelotrichaceae.Holdemania	SDHAF4
153085	ENSG00000154080	rs9947927	0.118475642	0.164165144	0.933525675	0.605837309	-0.674442594	0.364406379	-0.050720959	0.19785518	0.426376238	0.259023945	0.605778321	0.381584882	0.301214868	0.158301056	0.959717004	0.95090554	Bacteria.Firmicutes.Erysipelotrichia.Erysipelotrichales.Erysipelotrichaceae.Holdemania	CHST9
153086	ENSG00000154134	rs145090185	0.000993941	0.0001281	0.322569539	0.440988369	-0.533426546	1.044729895	0.241527608	-0.279729026	0.154792424	0.256694196	0.242336941	0.360846133	0.021058461	0.001478953	0.957260822	0.943027132	Bacteria.Firmicutes.Erysipelotrichia.Erysipelotrichales.Erysipelotrichaceae.Holdemania	ROBO3
153087	ENSG00000154153	rs454651	0.285180574	0.135908632	0.785623766	0.435530941	-0.395183123	0.380293642	0.127167174	-0.260878107	0.366760057	0.251910472	0.465631406	0.332524158	0.430297648	0.142035158	0.957260822	0.943027132	Bacteria.Firmicutes.Erysipelotrichia.Erysipelotrichales.Erysipelotrichaceae.Holdemania	RETREG1
153088	ENSG00000154252	rs78145032	0.672040001	0.501543738	0.86580839	0.035447309	-0.075036212	0.176865858	-0.039928096	1.069392255	0.176453263	0.261722484	0.235362902	0.4980183	0.594838375	0.308936294	0.957260822	0.801678726	Bacteria.Firmicutes.Erysipelotrichia.Erysipelotrichales.Erysipelotrichaceae.Holdemania	GAL3ST2
153089	ENSG00000154258	rs1473147	0.003338108	0.000385558	0.113921913	0.272295851	0.407199294	-0.657517472	-0.292263295	0.260551683	0.133713988	0.175739297	0.182431633	0.235359212	0.044297253	0.003310573	0.957260822	0.942285804	Bacteria.Firmicutes.Erysipelotrichia.Erysipelotrichales.Erysipelotrichaceae.Holdemania	ABCA9
153090	ENSG00000154269	rs3904056	0.529851676	0.051879082	0.945379522	0.740552524	-0.120646991	0.655113591	-0.017834902	-0.157247122	0.191028182	0.330870516	0.259336049	0.472899086	0.537235633	0.080368035	0.959717004	0.967748196	Bacteria.Firmicutes.Erysipelotrichia.Erysipelotrichales.Erysipelotrichaceae.Holdemania	ENPP3
153091	ENSG00000154305	rs36079339	0.088477217	0.110948	0.343668578	0.353733983	-0.544133938	0.356089416	0.462793497	-0.31011297	0.314702947	0.220404696	0.485213604	0.332044428	0.269924303	0.125547799	0.957260822	0.942285804	Bacteria.Firmicutes.Erysipelotrichia.Erysipelotrichales.Erysipelotrichaceae.Holdemania	MIA3
153092	ENSG00000154310	rs12487226	0.49072585	0.314602447	0.033949068	0.088581469	0.211593055	-0.287430299	1.100757733	-0.744187147	0.305318359	0.28364887	0.508258979	0.43054884	0.520279951	0.232308616	0.941982646	0.912332515	Bacteria.Firmicutes.Erysipelotrichia.Erysipelotrichales.Erysipelotrichaceae.Holdemania	TNIK
153093	ENSG00000154380	rs2840952	0.104255094	0.223826944	0.156363159	0.65703925	-0.381868231	0.320528573	0.462338517	-0.154883023	0.231818202	0.261027315	0.322467034	0.34725212	0.285091305	0.188959371	0.957260822	0.959286956	Bacteria.Firmicutes.Erysipelotrichia.Erysipelotrichales.Erysipelotrichaceae.Holdemania	ENAH
153094	ENSG00000154429	rs28551168	0.615584339	0.566499585	0.279704874	0.294796741	-0.184795009	0.161786064	0.52450347	-0.373035192	0.366287183	0.280824448	0.481224126	0.353237041	0.573497276	0.331504513	0.957260822	0.942285804	Bacteria.Firmicutes.Erysipelotrichia.Erysipelotrichales.Erysipelotrichaceae.Holdemania	CCSAP
153095	ENSG00000154511	rs116489989	0.159317627	0.228506653	0.981183911	0.729103992	-0.249444556	0.36893346	-0.006283755	0.140047437	0.175240109	0.303524772	0.265426201	0.402677113	0.34058336	0.191198401	0.962814926	0.967748196	Bacteria.Firmicutes.Erysipelotrichia.Erysipelotrichales.Erysipelotrichaceae.Holdemania	DIPK1A
153096	ENSG00000154518	rs268228	0.928399408	0.937076129	0.940723159	0.506302486	0.061595834	0.029505934	0.056931226	-0.285953515	0.682860964	0.372329774	0.762695715	0.427912053	0.655661506	0.436184263	0.959717004	0.946450152	Bacteria.Firmicutes.Erysipelotrichia.Erysipelotrichales.Erysipelotrichaceae.Holdemania	ATP5MC3
153097	ENSG00000154529	rs62554966	0.125714441	0.080789287	0.312232866	0.420207984	0.671335474	-0.585614594	0.659151128	-0.374996084	0.432875874	0.330236284	0.647277278	0.462314622	0.310239327	0.104738161	0.957260822	0.943027132	Bacteria.Firmicutes.Erysipelotrichia.Erysipelotrichales.Erysipelotrichaceae.Holdemania	CNTNAP3B
153098	ENSG00000154642	rs2298674	0.364807075	0.784887725	0.564472432	0.425615414	-0.172802905	0.090721439	0.152032288	0.362017133	0.189365224	0.33101705	0.262518108	0.451573447	0.465842733	0.396193163	0.957260822	0.943027132	Bacteria.Firmicutes.Erysipelotrichia.Erysipelotrichales.Erysipelotrichaceae.Holdemania	C21orf91
153099	ENSG00000154719	rs9653688	0.10095272	0.068700976	0.754336517	0.902968363	-0.586711418	0.444983385	-0.16732526	-0.043091927	0.352695455	0.240451593	0.532490753	0.352109948	0.283293858	0.094975374	0.957260822	0.974140174	Bacteria.Firmicutes.Erysipelotrichia.Erysipelotrichales.Erysipelotrichaceae.Holdemania	MRPL39
153100	ENSG00000154767	rs2607775	0.135502239	0.312720147	0.426105661	0.933306682	-0.398992425	0.218202006	0.280326748	-0.024505569	0.2640176	0.214488912	0.350046841	0.291715344	0.321665389	0.231619353	0.957260822	0.974140174	Bacteria.Firmicutes.Erysipelotrichia.Erysipelotrichales.Erysipelotrichaceae.Holdemania	XPC
153101	ENSG00000154783	rs2013489	0.269651136	0.392870103	0.652578053	0.971262243	-0.422519881	0.216753657	0.238051204	0.012697514	0.379546826	0.252021933	0.526380898	0.351127482	0.420077511	0.268411961	0.957260822	0.974140174	Bacteria.Firmicutes.Erysipelotrichia.Erysipelotrichales.Erysipelotrichaceae.Holdemania	FGD5
153102	ENSG00000154864	rs8096811	0.006163005	0.004303586	0.547156167	0.541468394	1.304146574	-0.779951791	-0.345871773	0.206728063	0.460845642	0.263744149	0.571549552	0.336809571	0.065016381	0.017592225	0.957260822	0.946450152	Bacteria.Firmicutes.Erysipelotrichia.Erysipelotrichales.Erysipelotrichaceae.Holdemania	PIEZO2
153103	ENSG00000154889	rs689057	0.112644217	0.019903691	0.627314743	0.199633802	-0.342764608	0.480359669	0.149190688	-0.388274072	0.21318341	0.20131421	0.305849912	0.299691682	0.296776099	0.047169898	0.957260822	0.942285804	Bacteria.Firmicutes.Erysipelotrichia.Erysipelotrichales.Erysipelotrichaceae.Holdemania	MPPE1
153104	ENSG00000154930	rs66817095	0.259734103	0.408761527	0.913238998	0.696232861	-0.189486191	0.265354094	0.026060794	0.165665224	0.166684389	0.319176305	0.238275801	0.42248593	0.411153363	0.275849936	0.959717004	0.967047783	Bacteria.Firmicutes.Erysipelotrichia.Erysipelotrichales.Erysipelotrichaceae.Holdemania	ACSS1
153105	ENSG00000155016	rs8727	0.46660544	0.053983197	0.780966988	0.490682317	0.144403232	-0.539035969	0.073574112	0.254641926	0.1972035	0.274739795	0.263520806	0.367398743	0.510148848	0.082428594	0.957260822	0.946450152	Bacteria.Firmicutes.Erysipelotrichia.Erysipelotrichales.Erysipelotrichaceae.Holdemania	CYP2U1
153106	ENSG00000155085	rs12192268	0.253978662	0.080531945	0.772091417	0.570133675	0.296934694	-0.472511756	-0.105261344	0.207819307	0.258031068	0.266224563	0.361931186	0.364141091	0.406456952	0.104722355	0.957260822	0.946847391	Bacteria.Firmicutes.Erysipelotrichia.Erysipelotrichales.Erysipelotrichaceae.Holdemania	AK9
153107	ENSG00000155093	rs10254947	0.547671612	0.970528424	0.499638788	0.523862816	-0.117869505	-0.010542932	0.17925	-0.229042459	0.195029638	0.284283765	0.264069427	0.357424599	0.544958324	0.444477301	0.957260822	0.946450152	Bacteria.Firmicutes.Erysipelotrichia.Erysipelotrichales.Erysipelotrichaceae.Holdemania	PTPRN2
153108	ENSG00000155115	rs7767678	0.842403624	0.311044845	0.266538956	0.457797308	0.037189564	0.250668773	-0.282558214	-0.239720386	0.186316275	0.245544925	0.252159531	0.320968703	0.636287583	0.230979249	0.957260822	0.943027132	Bacteria.Firmicutes.Erysipelotrichia.Erysipelotrichales.Erysipelotrichaceae.Holdemania	GTF3C6
153109	ENSG00000155158	rs677622	0.835777869	0.803520851	0.890357615	0.856661623	-0.099501685	0.067682916	0.095855431	-0.071803405	0.478102655	0.270952591	0.692672762	0.395974509	0.6349717	0.400986703	0.959717004	0.968926734	Bacteria.Firmicutes.Erysipelotrichia.Erysipelotrichales.Erysipelotrichaceae.Holdemania	TTC39B
153110	ENSG00000155189	rs7840157	0.905664405	0.997439321	0.661095202	0.283504332	-0.0236444	-0.000949756	-0.120477026	0.444234214	0.198750816	0.294816022	0.273570263	0.410838153	0.650608294	0.452023139	0.957260822	0.942285804	Bacteria.Firmicutes.Erysipelotrichia.Erysipelotrichales.Erysipelotrichaceae.Holdemania	AGPAT5
153111	ENSG00000155229	rs764223	0.767274705	0.877903354	0.968792213	0.422715728	0.070292779	-0.041099679	0.012731082	-0.284644167	0.236545532	0.266492533	0.324178409	0.352833977	0.619010624	0.421282999	0.961617145	0.943027132	Bacteria.Firmicutes.Erysipelotrichia.Erysipelotrichales.Erysipelotrichaceae.Holdemania	MMS19
153112	ENSG00000155254	rs6584149	0.023639623	0.001689478	0.427564378	0.108157886	-0.44048054	0.779664662	0.202095143	-0.504889015	0.190141608	0.238126493	0.253159515	0.310010208	0.14009284	0.009193684	0.957260822	0.912332515	Bacteria.Firmicutes.Erysipelotrichia.Erysipelotrichales.Erysipelotrichaceae.Holdemania	MARVELD1
153113	ENSG00000155265	rs6584158	0.045724976	0.011572393	0.903266662	0.674109245	0.543657484	-0.618552388	-0.045181349	0.128571831	0.266968577	0.238146692	0.370327129	0.30438728	0.197371992	0.032598705	0.959717004	0.959764937	Bacteria.Firmicutes.Erysipelotrichia.Erysipelotrichales.Erysipelotrichaceae.Holdemania	GOLGA7B
153114	ENSG00000155428	rs62463394	0.422860479	0.111909596	0.534579281	0.906978885	-0.131405194	0.434559893	-0.139820069	0.043881655	0.162935921	0.26971268	0.223961059	0.374098972	0.493612962	0.12621429	0.957260822	0.974140174	Bacteria.Firmicutes.Erysipelotrichia.Erysipelotrichales.Erysipelotrichaceae.Holdemania	TRIM74
153115	ENSG00000155530	rs1986692	0.106491715	0.035276951	0.383211162	0.236635805	0.356727213	-0.431969997	0.272052461	-0.385053256	0.21797961	0.2009763	0.309908685	0.322409531	0.288836843	0.064814873	0.957260822	0.942285804	Bacteria.Firmicutes.Erysipelotrichia.Erysipelotrichales.Erysipelotrichaceae.Holdemania	LRGUK
153116	ENSG00000155542	rs702681	0.429317301	0.440248288	0.206595931	0.226030722	-0.267279669	0.178976142	-0.597412524	0.371667061	0.33609404	0.230501211	0.468367188	0.304131014	0.495186649	0.287229309	0.957260822	0.942285804	Bacteria.Firmicutes.Erysipelotrichia.Erysipelotrichales.Erysipelotrichaceae.Holdemania	SETD9
153117	ENSG00000155792	rs6469895	0.067659463	0.0239828	0.287291927	0.175398853	-0.473948373	0.575244853	0.395114247	-0.485578766	0.255113252	0.24894763	0.368320451	0.354494749	0.236614562	0.052269747	0.957260822	0.937157079	Bacteria.Firmicutes.Erysipelotrichia.Erysipelotrichales.Erysipelotrichaceae.Holdemania	DEPTOR
153118	ENSG00000155849	rs17202203	0.227081939	0.226492745	0.451482559	0.664404555	-0.272061133	0.382501093	0.230948217	-0.17647883	0.223134717	0.313311495	0.30490657	0.404954535	0.389566607	0.190176328	0.957260822	0.959308278	Bacteria.Firmicutes.Erysipelotrichia.Erysipelotrichales.Erysipelotrichaceae.Holdemania	ELMO1
153119	ENSG00000155858	rs10045660	0.598537962	0.947671627	0.945485763	0.182763827	-0.113710322	0.015659951	-0.020184244	0.415553457	0.214928508	0.23770012	0.294070568	0.30862921	0.567761816	0.438594077	0.959717004	0.942285804	Bacteria.Firmicutes.Erysipelotrichia.Erysipelotrichales.Erysipelotrichaceae.Holdemania	LSM11
153120	ENSG00000155868	rs4704738	0.162736531	0.025056894	0.200755567	0.457293453	0.255834368	-0.53152016	-0.312543743	0.331712314	0.181224727	0.231825936	0.241848532	0.44364009	0.342614771	0.053186073	0.957260822	0.943027132	Bacteria.Firmicutes.Erysipelotrichia.Erysipelotrichales.Erysipelotrichaceae.Holdemania	MED7
153121	ENSG00000155893	rs6440001	0.433622439	0.631716526	0.254986649	0.574477165	-0.196564735	0.121111076	0.425692881	-0.187495434	0.249504676	0.251501124	0.37071333	0.332274526	0.497128812	0.352635057	0.957260822	0.946847391	Bacteria.Firmicutes.Erysipelotrichia.Erysipelotrichales.Erysipelotrichaceae.Holdemania	PXYLP1
153122	ENSG00000155906	rs3816778	0.492886651	0.568795801	0.991832787	0.602288461	0.180830136	-0.131566315	0.00391387	-0.168972604	0.262238866	0.229731105	0.380907701	0.322693469	0.521483555	0.332055004	0.964529482	0.95090554	Bacteria.Firmicutes.Erysipelotrichia.Erysipelotrichales.Erysipelotrichaceae.Holdemania	RMND1
153123	ENSG00000155957	rs1185888	0.000508558	2.60E-05	0.30564064	0.448967463	0.812205689	-0.930865299	0.299270543	-0.192834851	0.222129002	0.205813119	0.289870942	0.253172227	0.013060273	0.000463354	0.957260822	0.943027132	Bacteria.Firmicutes.Erysipelotrichia.Erysipelotrichales.Erysipelotrichaceae.Holdemania	TMBIM4
153124	ENSG00000156011	rs2410599	0.275777984	0.169673035	0.458036159	0.639798363	-0.256596848	0.436619877	-0.237571621	0.175974876	0.233490495	0.314469058	0.318261386	0.374295876	0.424895602	0.160643274	0.957260822	0.956434035	Bacteria.Firmicutes.Erysipelotrichia.Erysipelotrichales.Erysipelotrichaceae.Holdemania	PSD3
153125	ENSG00000156042	rs6480703	0.484532424	0.894901255	0.135950506	0.134582682	-0.097043204	0.035054424	0.283963343	-0.49700978	0.138042888	0.264332005	0.188120746	0.328089627	0.517089524	0.424958945	0.957260822	0.937157079	Bacteria.Firmicutes.Erysipelotrichia.Erysipelotrichales.Erysipelotrichaceae.Holdemania	CFAP70
153126	ENSG00000156049	rs1122838	0.499450019	0.357765542	0.359599286	0.696271971	0.127536349	-0.25156689	-0.234016171	0.155120526	0.187802401	0.271639713	0.253660826	0.395648099	0.524883716	0.252823335	0.957260822	0.967047783	Bacteria.Firmicutes.Erysipelotrichia.Erysipelotrichales.Erysipelotrichaceae.Holdemania	GNA14
153127	ENSG00000156052	rs140941229	0.520031157	0.348478288	0.844512062	0.629817819	-0.169007839	0.183079941	0.063703572	-0.135576778	0.261315179	0.193886202	0.323535096	0.279977835	0.533561399	0.249145145	0.957260822	0.955507668	Bacteria.Firmicutes.Erysipelotrichia.Erysipelotrichales.Erysipelotrichaceae.Holdemania	GNAQ
153128	ENSG00000156103	rs4515601	0.089949709	0.165138348	0.174845133	0.566414556	-0.359754483	0.337841148	0.405899962	-0.182175099	0.209047259	0.24070348	0.295940175	0.316145811	0.271194451	0.158650206	0.957260822	0.946450152	Bacteria.Firmicutes.Erysipelotrichia.Erysipelotrichales.Erysipelotrichaceae.Holdemania	MMP16
153129	ENSG00000156110	rs10824218	0.742968211	0.468223007	0.271798504	0.056769559	-0.098187487	0.160269247	0.454538451	-0.649247024	0.298166125	0.219670619	0.410159958	0.334823394	0.611616367	0.295921326	0.957260822	0.878656302	Bacteria.Firmicutes.Erysipelotrichia.Erysipelotrichales.Erysipelotrichaceae.Holdemania	ADK
153130	ENSG00000156170	rs1394247692	0.142743517	0.846093145	0.001762754	0.288245363	0.2614183	0.06302106	-0.75738976	0.579784836	0.176236058	0.323400078	0.23231564	0.54154728	0.329323051	0.41322507	0.497347855	0.942285804	Bacteria.Firmicutes.Erysipelotrichia.Erysipelotrichales.Erysipelotrichaceae.Holdemania	NDUFAF6
153131	ENSG00000156171	rs3762374	0.602576169	0.731561291	0.101499837	0.233139245	0.112958099	-0.093554358	-0.478499981	0.441173637	0.215891868	0.27156107	0.288116186	0.36662097	0.568043454	0.383677396	0.957260822	0.942285804	Bacteria.Firmicutes.Erysipelotrichia.Erysipelotrichales.Erysipelotrichaceae.Holdemania	DRAM2
153132	ENSG00000156219	rs56102101	0.378231546	0.333707113	0.635635158	0.475649037	0.162169785	-0.34087354	0.122806387	-0.307603006	0.182803219	0.350041515	0.257988101	0.42876523	0.470687921	0.241569819	0.957260822	0.943027132	Bacteria.Firmicutes.Erysipelotrichia.Erysipelotrichales.Erysipelotrichaceae.Holdemania	ART3
153133	ENSG00000156232	rs12903411	0.448150417	0.158984031	0.485108606	0.994417216	-0.215267145	0.300570983	-0.267302505	0.001994656	0.282112815	0.210986068	0.380738752	0.283993641	0.501303834	0.155545335	0.957260822	0.977692035	Bacteria.Firmicutes.Erysipelotrichia.Erysipelotrichales.Erysipelotrichaceae.Holdemania	WHAMM
153134	ENSG00000156239	rs7280102	0.540494832	0.302823687	0.734509106	0.517422535	0.112341422	-0.363096673	-0.084032339	0.31962206	0.182590003	0.349633238	0.24674039	0.491107163	0.541818719	0.227844886	0.957260822	0.946450152	Bacteria.Firmicutes.Erysipelotrichia.Erysipelotrichales.Erysipelotrichaceae.Holdemania	N6AMT1
153135	ENSG00000156261	rs2070610	0.967676841	0.572715901	0.379231582	0.169071148	0.007488523	-0.244754937	-0.243227279	0.747494961	0.184100875	0.431754824	0.27475307	0.537602067	0.665109803	0.333538298	0.957260822	0.937157079	Bacteria.Firmicutes.Erysipelotrichia.Erysipelotrichales.Erysipelotrichaceae.Holdemania	CCT8
153136	ENSG00000156284	rs8132599	0.068625041	0.029735165	0.411215631	0.3645083	0.547678911	-0.511855306	-0.351880105	0.294181981	0.295861031	0.23038519	0.425488516	0.322175862	0.237702577	0.058797353	0.957260822	0.942285804	Bacteria.Firmicutes.Erysipelotrichia.Erysipelotrichales.Erysipelotrichaceae.Holdemania	CLDN8
153137	ENSG00000156381	rs3742443	0.359463795	0.105834466	0.354398353	0.068633289	-0.175968055	0.353921934	0.267987574	-0.526124385	0.190685694	0.215850989	0.287338859	0.284225766	0.4634422	0.122437148	0.957260822	0.890555187	Bacteria.Firmicutes.Erysipelotrichia.Erysipelotrichales.Erysipelotrichaceae.Holdemania	ANKRD9
153138	ENSG00000156398	rs2297450	0.420560866	0.053227959	0.650335582	0.191896234	0.158859789	-0.614679487	0.120308993	-0.649513878	0.19600011	0.312278157	0.264198851	0.492618744	0.492022876	0.081668896	0.957260822	0.942285804	Bacteria.Firmicutes.Erysipelotrichia.Erysipelotrichales.Erysipelotrichaceae.Holdemania	SFXN2
153139	ENSG00000156510	rs10823316	0.09128636	0.062205497	0.962899898	0.800220447	-1.011978693	0.637223655	0.033789421	-0.105793928	0.590539425	0.335912209	0.723669956	0.416373525	0.271194451	0.089542522	0.960439914	0.967748196	Bacteria.Firmicutes.Erysipelotrichia.Erysipelotrichales.Erysipelotrichaceae.Holdemania	HKDC1
153140	ENSG00000156587	rs4939152	0.218168877	0.060178914	0.520789316	0.297120439	-0.227750513	0.488073462	-0.161425408	0.395596181	0.183187547	0.255228082	0.250046944	0.376422417	0.382008927	0.087737107	0.957260822	0.942285804	Bacteria.Firmicutes.Erysipelotrichia.Erysipelotrichales.Erysipelotrichaceae.Holdemania	UBE2L6
153141	ENSG00000156795	rs12547262	0.513415569	0.507498194	0.696664032	0.765514298	-0.187164293	0.222581974	0.142912861	-0.122845415	0.28484329	0.334022276	0.365007774	0.41019459	0.529326083	0.310699991	0.957260822	0.967748196	Bacteria.Firmicutes.Erysipelotrichia.Erysipelotrichales.Erysipelotrichaceae.Holdemania	NTAQ1
153142	ENSG00000156869	rs2788517	0.001613378	0.000291518	0.339508425	0.441166203	0.656731455	-0.829472898	-0.273150533	0.226438706	0.199656608	0.216788081	0.283909159	0.292216684	0.027792992	0.002699979	0.957260822	0.943027132	Bacteria.Firmicutes.Erysipelotrichia.Erysipelotrichales.Erysipelotrichaceae.Holdemania	FRRS1
153143	ENSG00000156876	rs6662945	0.076302733	0.002898287	0.397577429	0.692301339	-0.329979374	1.085360819	0.210929728	-0.199335788	0.183240073	0.350839027	0.247719029	0.50150783	0.249125082	0.013494038	0.957260822	0.965932585	Bacteria.Firmicutes.Erysipelotrichia.Erysipelotrichales.Erysipelotrichaceae.Holdemania	SASS6
153144	ENSG00000156886	rs8050500	0.089522501	0.043012777	0.685011791	0.742023227	-0.394613926	0.384058955	0.125166883	-0.086915021	0.228991696	0.186130373	0.307211885	0.262931893	0.271194451	0.072768377	0.957260822	0.967748196	Bacteria.Firmicutes.Erysipelotrichia.Erysipelotrichales.Erysipelotrichaceae.Holdemania	ITGAD
153145	ENSG00000156959	rs2648593	0.511665786	0.857447486	0.668893472	0.233637725	-0.09301938	0.033296989	-0.085823347	0.296623119	0.140977039	0.184646612	0.199779865	0.246763493	0.52925971	0.416333311	0.957260822	0.942285804	Bacteria.Firmicutes.Erysipelotrichia.Erysipelotrichales.Erysipelotrichaceae.Holdemania	LHFPL4
153146	ENSG00000156968	rs62039093	0.367635813	0.836767586	0.068748124	0.131956779	-0.176598811	-0.077116148	0.483309154	-0.845161076	0.194677623	0.37282059	0.261206912	0.554086964	0.467476865	0.410504527	0.957260822	0.937157079	Bacteria.Firmicutes.Erysipelotrichia.Erysipelotrichales.Erysipelotrichaceae.Holdemania	MPV17L
153147	ENSG00000156983	rs4684648	0.645504478	0.153387941	0.930854025	0.415146125	0.091038302	-0.408608154	0.023853946	0.337429483	0.196995119	0.282912701	0.273861655	0.411480232	0.583061541	0.152291942	0.959717004	0.943027132	Bacteria.Firmicutes.Erysipelotrichia.Erysipelotrichales.Erysipelotrichaceae.Holdemania	BRPF1
153148	ENSG00000157014	rs242729	0.249033663	0.107316867	0.610117912	0.199476061	-0.261557191	0.398604971	0.151428676	-0.433622127	0.224906582	0.244154422	0.295558306	0.334574949	0.404869379	0.123443049	0.957260822	0.942285804	Bacteria.Firmicutes.Erysipelotrichia.Erysipelotrichales.Erysipelotrichaceae.Holdemania	TATDN2
153149	ENSG00000157045	rs7404466	0.291718357	0.512875493	0.010526607	0.049514158	0.407595159	-0.154505359	-1.807576403	0.785936512	0.383488545	0.234837815	0.686472891	0.392783273	0.432209002	0.312982815	0.77137145	0.862649171	Bacteria.Firmicutes.Erysipelotrichia.Erysipelotrichales.Erysipelotrichaceae.Holdemania	NTAN1
153150	ENSG00000157107	rs6892973	0.503558238	0.670164738	0.362877194	0.477446949	-0.154239122	0.120259409	0.274470287	-0.241573398	0.229322246	0.281088898	0.299561802	0.338108504	0.526958341	0.365733786	0.957260822	0.943027132	Bacteria.Firmicutes.Erysipelotrichia.Erysipelotrichales.Erysipelotrichaceae.Holdemania	FCHO2
153151	ENSG00000157111	rs481619	0.966393958	0.181182247	0.025841436	0.379470457	0.008451514	0.260514646	-0.628811351	0.243696931	0.19983926	0.192774272	0.275786056	0.275422417	0.66476719	0.16689307	0.898300033	0.942285804	Bacteria.Firmicutes.Erysipelotrichia.Erysipelotrichales.Erysipelotrichaceae.Holdemania	TMEM171
153152	ENSG00000157181	rs11799597	0.206258734	0.004891308	0.689543408	0.133826217	0.254488272	-0.891399929	-0.108489902	0.619211645	0.199366996	0.306087819	0.270390068	0.407951227	0.37254372	0.019081717	0.957260822	0.937157079	Bacteria.Firmicutes.Erysipelotrichia.Erysipelotrichales.Erysipelotrichaceae.Holdemania	ODR4
153153	ENSG00000157214	rs6465250	0.064077215	0.121101701	0.751372857	0.685965819	-0.918308686	0.463697997	0.211021337	0.159678992	0.487625225	0.295271737	0.663268464	0.393178639	0.231527208	0.132475568	0.957260822	0.964090463	Bacteria.Firmicutes.Erysipelotrichia.Erysipelotrichales.Erysipelotrichaceae.Holdemania	STEAP2
153154	ENSG00000157224	rs1005883	0.065608299	0.032891577	0.043414315	0.01188818	-0.627716498	0.507000184	0.952613084	-0.809725208	0.335280286	0.232654766	0.462590302	0.312981744	0.233535545	0.061979284	0.957260822	0.742366947	Bacteria.Firmicutes.Erysipelotrichia.Erysipelotrichales.Erysipelotrichaceae.Holdemania	CLDN12
153155	ENSG00000157315	rs153060	0.000681965	8.73E-05	0.367234383	0.72148019	0.610910715	-0.823128764	-0.216221253	-0.090175955	0.171353573	0.196870267	0.238155426	0.251882884	0.016054097	0.001196789	0.957260822	0.967748196	Bacteria.Firmicutes.Erysipelotrichia.Erysipelotrichales.Erysipelotrichaceae.Holdemania	TMED6
153156	ENSG00000157322	rs62050611	0.005273342	0.005112176	0.232678331	0.537715392	0.470394103	-0.736315829	-0.303379571	0.218387413	0.163014186	0.254198887	0.251861047	0.352518205	0.059061902	0.019528085	0.957260822	0.946450152	Bacteria.Firmicutes.Erysipelotrichia.Erysipelotrichales.Erysipelotrichaceae.Holdemania	CLEC18A
153157	ENSG00000157326	rs10144527	0.212914571	0.182748753	0.774156897	0.739358039	0.25091261	-0.465888077	-0.081937453	-0.144115189	0.199493406	0.346000368	0.284385442	0.431344242	0.378279742	0.167419931	0.957260822	0.967748196	Bacteria.Firmicutes.Erysipelotrichia.Erysipelotrichales.Erysipelotrichaceae.Holdemania	DHRS4
153158	ENSG00000157353	rs1357887822	0.720911962	0.97427127	0.405485977	0.161234437	-0.067542307	0.0116675	-0.211189599	0.703516552	0.188260504	0.360393967	0.252248663	0.496541128	0.609389703	0.445594278	0.957260822	0.937157079	Bacteria.Firmicutes.Erysipelotrichia.Erysipelotrichales.Erysipelotrichaceae.Holdemania	FCSK
153159	ENSG00000157379	rs10136508	0.907486006	0.609549389	0.161641093	0.477970134	0.032594228	0.117685991	-0.537539756	0.233421707	0.279401901	0.229333612	0.379768693	0.327089257	0.651186248	0.345887018	0.957260822	0.943051886	Bacteria.Firmicutes.Erysipelotrichia.Erysipelotrichales.Erysipelotrichaceae.Holdemania	DHRS1
153160	ENSG00000157404	rs4864915	0.153068158	0.08724816	0.34290096	0.382350323	-0.344512644	0.389032559	0.309662566	-0.294258957	0.238345719	0.224110065	0.324144679	0.334595796	0.336026702	0.109719665	0.957260822	0.942285804	Bacteria.Firmicutes.Erysipelotrichia.Erysipelotrichales.Erysipelotrichaceae.Holdemania	KIT
153161	ENSG00000157423	rs3743953	0.91463916	0.791593641	0.652274511	0.610872069	-0.019881947	0.125944523	-0.116433121	0.28464084	0.184775883	0.474697838	0.257216991	0.55673893	0.651686216	0.397940103	0.957260822	0.952430508	Bacteria.Firmicutes.Erysipelotrichia.Erysipelotrichales.Erysipelotrichaceae.Holdemania	HYDIN
153162	ENSG00000157426	rs1850925	0.145422972	0.157416276	0.375595817	0.265138466	0.47346926	-0.389253767	0.401323296	-0.389206747	0.321365934	0.272193589	0.449878227	0.346308734	0.331820805	0.154318795	0.957260822	0.942285804	Bacteria.Firmicutes.Erysipelotrichia.Erysipelotrichales.Erysipelotrichaceae.Holdemania	AASDH
153163	ENSG00000157429	rs59364668	0.843930406	0.242235411	0.783894983	0.538892996	0.032785516	-0.49942245	0.063249136	0.324309316	0.165880953	0.423238943	0.229690774	0.525019867	0.63649532	0.198803251	0.957260822	0.946450152	Bacteria.Firmicutes.Erysipelotrichia.Erysipelotrichales.Erysipelotrichaceae.Holdemania	ZNF19
153164	ENSG00000157510	rs813036	0.946168888	0.866358279	0.128124049	0.199531104	-0.041500512	-0.057993586	1.13301978	-0.544884234	0.612319026	0.343273339	0.735300746	0.420474903	0.660445463	0.418447864	0.957260822	0.942285804	Bacteria.Firmicutes.Erysipelotrichia.Erysipelotrichales.Erysipelotrichaceae.Holdemania	AFAP1L1
153165	ENSG00000157578	rs2277787	0.138210738	0.031045687	0.903629936	0.641862701	-0.344159531	0.491280774	-0.038782333	-0.138962436	0.229337712	0.222943167	0.319082155	0.297407292	0.323265662	0.060213232	0.959717004	0.956434035	Bacteria.Firmicutes.Erysipelotrichia.Erysipelotrichales.Erysipelotrichaceae.Holdemania	LCA5L
153166	ENSG00000157601	rs469126	0.034603689	0.045387158	0.573248332	0.540975627	-0.608010767	0.492826533	0.232673852	-0.20470724	0.28180007	0.241617922	0.411014788	0.333109944	0.171907387	0.074570359	0.957260822	0.946450152	Bacteria.Firmicutes.Erysipelotrichia.Erysipelotrichales.Erysipelotrichaceae.Holdemania	MX1
153167	ENSG00000157637	rs8069730	0.681371223	0.071385045	0.969733241	0.365273902	0.084798349	-0.451702772	0.010330184	0.353141087	0.205613696	0.246492307	0.271225557	0.387367235	0.598298546	0.096729451	0.962289214	0.942285804	Bacteria.Firmicutes.Erysipelotrichia.Erysipelotrichales.Erysipelotrichaceae.Holdemania	SLC38A10
153168	ENSG00000157653	rs7048305	0.62811505	0.034559663	0.111045593	0.433567699	-0.077441015	-0.65760505	0.351773986	-0.337751145	0.15912919	0.304709199	0.217794294	0.428664945	0.577343601	0.063998168	0.957260822	0.943027132	Bacteria.Firmicutes.Erysipelotrichia.Erysipelotrichales.Erysipelotrichaceae.Holdemania	C9orf43
153169	ENSG00000157778	rs7788760	0.031886764	0.012792542	0.468468832	0.184791307	-1.041270298	0.728068791	0.510479202	-0.543689896	0.474959631	0.284496105	0.700068923	0.405692551	0.161705821	0.034477373	0.957260822	0.942285804	Bacteria.Firmicutes.Erysipelotrichia.Erysipelotrichales.Erysipelotrichaceae.Holdemania	PSMG3
153170	ENSG00000157800	rs558	0.509327267	0.625248572	0.196987457	0.311504244	-0.123991606	-0.108536672	0.369880795	-0.360426328	0.186877665	0.221176127	0.283794762	0.353396952	0.528756202	0.350570904	0.957260822	0.942285804	Bacteria.Firmicutes.Erysipelotrichia.Erysipelotrichales.Erysipelotrichaceae.Holdemania	SLC37A3
153171	ENSG00000157823	rs56171612	0.274626472	0.152758239	0.634277607	0.251568554	0.231451683	-0.356495057	0.132020273	-0.380687273	0.210100454	0.246446577	0.276232179	0.329117793	0.423774934	0.151931583	0.957260822	0.942285804	Bacteria.Firmicutes.Erysipelotrichia.Erysipelotrichales.Erysipelotrichaceae.Holdemania	AP3S2
153172	ENSG00000157827	rs715047	0.27753113	0.072726561	0.867770491	0.294881066	0.241373055	-0.437498096	-0.05455955	0.336294205	0.220448005	0.239896787	0.326429115	0.318502097	0.425573434	0.097925998	0.957260822	0.942285804	Bacteria.Firmicutes.Erysipelotrichia.Erysipelotrichales.Erysipelotrichaceae.Holdemania	FMNL2
153173	ENSG00000157833	rs892447	0.023515165	0.025956306	0.282228094	0.350145478	-0.779128346	0.494733534	0.503778442	-0.287142926	0.336012899	0.217155959	0.464661568	0.305152383	0.14009284	0.054419162	0.957260822	0.942285804	Bacteria.Firmicutes.Erysipelotrichia.Erysipelotrichales.Erysipelotrichaceae.Holdemania	GAREM2
153174	ENSG00000157895	rs2071190	0.08285673	0.011851235	0.414643089	0.264081508	-0.369409426	0.90035221	0.233583613	-0.545992036	0.209762956	0.347852511	0.284536318	0.484729469	0.25974923	0.033142784	0.957260822	0.942285804	Bacteria.Firmicutes.Erysipelotrichia.Erysipelotrichales.Erysipelotrichaceae.Holdemania	C12orf43
153175	ENSG00000158022	rs3008226	0.086631553	0.000344834	0.721859752	0.403146054	-0.298294144	0.929848836	0.08213337	-0.277419248	0.171495404	0.246291523	0.229745017	0.32970011	0.266260783	0.003037208	0.957260822	0.942915378	Bacteria.Firmicutes.Erysipelotrichia.Erysipelotrichales.Erysipelotrichaceae.Holdemania	TRIM63
153176	ENSG00000158023	rs11043259	0.265254921	0.015290745	0.829000614	0.841086149	0.202163812	-0.643213678	-0.052730051	0.07863439	0.179925757	0.258293035	0.243173032	0.390640402	0.416804371	0.039117081	0.957260822	0.968926734	Bacteria.Firmicutes.Erysipelotrichia.Erysipelotrichales.Erysipelotrichaceae.Holdemania	CFAP251
153177	ENSG00000158079	rs10821295	0.993847988	0.601716392	0.836191675	0.458054571	-0.001555392	0.176330812	-0.058405928	-0.326013038	0.200961711	0.336214646	0.281358164	0.436759358	0.670968425	0.343175765	0.957260822	0.943027132	Bacteria.Firmicutes.Erysipelotrichia.Erysipelotrichales.Erysipelotrichaceae.Holdemania	PTPDC1
153178	ENSG00000158106	rs1055181	0.497064495	0.109985301	0.637627063	0.465627062	0.131760094	-0.566517869	-0.125751268	0.35571552	0.192943936	0.349686608	0.265742759	0.484711909	0.524545249	0.125288141	0.957260822	0.943027132	Bacteria.Firmicutes.Erysipelotrichia.Erysipelotrichales.Erysipelotrichaceae.Holdemania	RHPN1
153179	ENSG00000158158	rs6576983	0.727719008	0.376262418	0.041417156	0.089149302	-0.080654989	0.184356874	-0.652063086	0.478367646	0.230677365	0.206952188	0.313499042	0.277262831	0.609389703	0.260608315	0.957260822	0.912332515	Bacteria.Firmicutes.Erysipelotrichia.Erysipelotrichales.Erysipelotrichaceae.Holdemania	CNNM4
153180	ENSG00000158163	rs9860630	0.042420753	0.040425517	0.280200062	0.561572695	-0.614420837	0.447971483	0.418210566	-0.167341181	0.29689766	0.214286272	0.384100805	0.286808613	0.190887396	0.070309128	0.957260822	0.946450152	Bacteria.Firmicutes.Erysipelotrichia.Erysipelotrichales.Erysipelotrichaceae.Holdemania	DZIP1L
153181	ENSG00000158457	rs12667978	0.330216597	0.246438271	0.139908095	0.097547541	-0.265790575	0.295330285	0.56950377	-0.612722837	0.270961776	0.252543038	0.381161382	0.364563042	0.452415101	0.20127963	0.957260822	0.912332515	Bacteria.Firmicutes.Erysipelotrichia.Erysipelotrichales.Erysipelotrichaceae.Holdemania	TSPAN33
153182	ENSG00000158473	rs859001	0.450965257	0.473323626	0.850350434	0.119615763	0.11828567	-0.244263851	-0.041395355	-0.707642815	0.15598605	0.338683243	0.218545472	0.448775109	0.501989135	0.297606442	0.957260822	0.924988182	Bacteria.Firmicutes.Erysipelotrichia.Erysipelotrichales.Erysipelotrichaceae.Holdemania	CD1D
153183	ENSG00000158477	rs389293	0.054504533	0.003185325	0.248816952	0.093773921	0.345177746	-0.692885126	-0.281267331	0.536103038	0.176324806	0.226331505	0.241742996	0.315290508	0.218275568	0.014307886	0.957260822	0.912332515	Bacteria.Firmicutes.Erysipelotrichia.Erysipelotrichales.Erysipelotrichaceae.Holdemania	CD1A
153184	ENSG00000158486	rs547564338	0.108716957	0.011914089	0.278366259	0.031114073	-0.306722032	0.722449097	0.276790018	-0.778507634	0.188636713	0.279336459	0.25323827	0.353435385	0.291203788	0.033238168	0.957260822	0.796958894	Bacteria.Firmicutes.Erysipelotrichia.Erysipelotrichales.Erysipelotrichaceae.Holdemania	DNAH3
153185	ENSG00000158525	rs6970320	0.63520875	0.426591622	0.59348909	0.552860936	0.106386358	0.176869997	-0.182037864	-0.195933865	0.223211184	0.221092635	0.339372857	0.328455207	0.579870758	0.283178006	0.957260822	0.946450152	Bacteria.Firmicutes.Erysipelotrichia.Erysipelotrichales.Erysipelotrichaceae.Holdemania	CPA5
153186	ENSG00000158623	rs7792600	2.02E-06	5.61E-07	0.167558606	0.1312277	-2.402850645	1.498716824	0.799472895	-0.519250233	0.461173595	0.270386987	0.572915205	0.339766495	0.000514605	2.04E-05	0.957260822	0.937157079	Bacteria.Firmicutes.Erysipelotrichia.Erysipelotrichales.Erysipelotrichaceae.Holdemania	COPG2
153187	ENSG00000158710	rs2494524	0.643513306	0.611283655	0.678471556	0.476034718	0.233571982	-0.173484145	0.25260819	-0.31193325	0.502383127	0.339716394	0.606654253	0.435182845	0.582442591	0.346090855	0.957260822	0.943027132	Bacteria.Firmicutes.Erysipelotrichia.Erysipelotrichales.Erysipelotrichaceae.Holdemania	TAGLN2
153188	ENSG00000158786	rs2135600	0.009137309	3.31E-05	0.229235468	0.090134623	-0.391489505	1.109492401	0.248607344	-0.605910977	0.145749946	0.249002659	0.20485547	0.35229169	0.081237102	0.000560498	0.957260822	0.912332515	Bacteria.Firmicutes.Erysipelotrichia.Erysipelotrichales.Erysipelotrichaceae.Holdemania	PLA2G2F
153189	ENSG00000158793	rs10908823	0.020458882	0.026305792	0.032651126	0.50242149	0.515061149	-0.516935243	-0.605806983	0.207333847	0.21685993	0.227452191	0.277599321	0.307441024	0.129856293	0.054842168	0.941982646	0.946450152	Bacteria.Firmicutes.Erysipelotrichia.Erysipelotrichales.Erysipelotrichaceae.Holdemania	NIT1
153190	ENSG00000158825	rs66731853	0.583242188	0.031755425	0.219674074	0.706285319	-0.114923107	0.473376857	-0.353473234	-0.108737682	0.208432028	0.215752021	0.285251813	0.287297461	0.561684366	0.06112741	0.957260822	0.967748196	Bacteria.Firmicutes.Erysipelotrichia.Erysipelotrichales.Erysipelotrichaceae.Holdemania	CDA
153191	ENSG00000158856	rs189080621	0.961020789	0.165813401	0.906152371	0.254979582	-0.008644724	-0.439564066	-0.029132219	0.601926352	0.176212359	0.313686155	0.24615985	0.524177831	0.663764923	0.158904011	0.959717004	0.942285804	Bacteria.Firmicutes.Erysipelotrichia.Erysipelotrichales.Erysipelotrichaceae.Holdemania	DMTN
153192	ENSG00000158863	rs12547987	0.768731095	0.173654672	0.68533803	0.903261812	0.057670504	-0.296157316	0.109527041	-0.043886088	0.19532888	0.215322835	0.269120047	0.359692454	0.619276767	0.162541494	0.957260822	0.974140174	Bacteria.Firmicutes.Erysipelotrichia.Erysipelotrichales.Erysipelotrichaceae.Holdemania	FHIP2B
153193	ENSG00000159023	rs2493843	0.027575541	0.02545448	0.857160794	0.934745997	-1.286482115	0.761178253	0.130623054	-0.034569879	0.570959042	0.33293262	0.722892942	0.420619752	0.150218811	0.053696476	0.957260822	0.974140174	Bacteria.Firmicutes.Erysipelotrichia.Erysipelotrichales.Erysipelotrichaceae.Holdemania	EPB41
153194	ENSG00000159055	rs7280143	0.153894155	0.09852651	0.194050742	0.394140492	0.313867238	-0.853640687	-0.382416835	0.628521369	0.217587601	0.509419996	0.291466655	0.732764951	0.336137123	0.117893936	0.957260822	0.942285804	Bacteria.Firmicutes.Erysipelotrichia.Erysipelotrichales.Erysipelotrichaceae.Holdemania	MIS18A
153195	ENSG00000159079	rs844993	0.900076143	0.319379446	0.258934329	0.688180125	0.030526017	0.34741227	-0.350613188	-0.172685649	0.242175329	0.346268864	0.307899799	0.428397843	0.650041389	0.234754053	0.957260822	0.964986125	Bacteria.Firmicutes.Erysipelotrichia.Erysipelotrichales.Erysipelotrichaceae.Holdemania	CFAP298
153196	ENSG00000159082	rs11701149	0.716723889	0.71583383	0.983135179	0.870033924	0.079393732	-0.099871527	0.006632253	0.063286929	0.217874924	0.273172683	0.312565717	0.385301363	0.608418465	0.379977446	0.963004762	0.969906508	Bacteria.Firmicutes.Erysipelotrichia.Erysipelotrichales.Erysipelotrichaceae.Holdemania	SYNJ1
153197	ENSG00000159110	rs9975538	0.91873518	0.617210244	0.02537467	0.037734724	-0.034647705	0.107094046	-1.057113279	0.639158026	0.338295938	0.213257057	0.462110836	0.301432279	0.653260383	0.347832778	0.898300033	0.815052799	Bacteria.Firmicutes.Erysipelotrichia.Erysipelotrichales.Erysipelotrichaceae.Holdemania	IFNAR2
153198	ENSG00000159111	rs12600879	0.067783805	0.052142184	0.286425268	0.745277432	0.432639644	-0.431131991	-0.346691816	0.097646558	0.232986031	0.217998049	0.322596003	0.299311917	0.236723785	0.080541012	0.957260822	0.967748196	Bacteria.Firmicutes.Erysipelotrichia.Erysipelotrichales.Erysipelotrichaceae.Holdemania	MRPL10
153199	ENSG00000159128	rs2211688	0.013722684	0.04367193	0.107373687	0.753902776	0.545882475	-0.367630032	-0.519570471	0.083886655	0.215577804	0.178747672	0.318300973	0.266471757	0.102313283	0.073087519	0.957260822	0.967748196	Bacteria.Firmicutes.Erysipelotrichia.Erysipelotrichales.Erysipelotrichaceae.Holdemania	IFNGR2
153200	ENSG00000159164	rs16835135	0.283973992	0.781835002	0.059791656	0.248722704	-0.181588209	0.109621242	0.455324028	-0.593362957	0.168102335	0.394234921	0.237732602	0.509879628	0.430297648	0.395477737	0.957260822	0.942285804	Bacteria.Firmicutes.Erysipelotrichia.Erysipelotrichales.Erysipelotrichaceae.Holdemania	SV2A
153201	ENSG00000159197	rs13048252	0.006772347	0.008131631	0.442986472	0.356648596	0.704346794	-0.665842549	-0.294929645	0.291317179	0.251923264	0.243976372	0.382131241	0.313827128	0.068648701	0.026668986	0.957260822	0.942285804	Bacteria.Firmicutes.Erysipelotrichia.Erysipelotrichales.Erysipelotrichaceae.Holdemania	KCNE2
153202	ENSG00000159200	rs1125040	0.024139017	0.061913047	0.249239669	0.963036902	0.520512927	-0.453674657	-0.382695635	0.014558829	0.225520475	0.238879554	0.329215252	0.31296385	0.141448803	0.089518631	0.957260822	0.974140174	Bacteria.Firmicutes.Erysipelotrichia.Erysipelotrichales.Erysipelotrichaceae.Holdemania	RCAN1
153203	ENSG00000159212	rs2186287	0.022395483	0.001149119	0.779279989	0.305047788	0.493864967	-0.687263804	0.073447179	-0.281765873	0.211180994	0.202162153	0.261001447	0.272579042	0.137419472	0.007088458	0.957260822	0.942285804	Bacteria.Firmicutes.Erysipelotrichia.Erysipelotrichales.Erysipelotrichaceae.Holdemania	CLIC6
153204	ENSG00000159228	rs7278942	0.000573212	0.000343831	0.06664419	0.118501701	1.518799261	-0.969214267	-1.02419514	0.533465152	0.419628248	0.256658284	0.5491999	0.337275942	0.014144394	0.003037208	0.957260822	0.924988182	Bacteria.Firmicutes.Erysipelotrichia.Erysipelotrichales.Erysipelotrichaceae.Holdemania	CBR1
153205	ENSG00000159231	rs34163237	0.39485955	0.3085723	0.889500965	0.647300956	0.210889936	-0.207882719	0.045844958	-0.13019999	0.246243427	0.202587285	0.328700824	0.283278786	0.479754057	0.229642164	0.959717004	0.956434035	Bacteria.Firmicutes.Erysipelotrichia.Erysipelotrichales.Erysipelotrichaceae.Holdemania	CBR3
153206	ENSG00000159267	rs6517398	0.040284274	0.060390206	0.222970711	0.996236926	-0.449616191	0.502972059	0.352157944	0.001626796	0.214916278	0.263241494	0.286249231	0.343624287	0.185879406	0.087970098	0.957260822	0.977692035	Bacteria.Firmicutes.Erysipelotrichia.Erysipelotrichales.Erysipelotrichaceae.Holdemania	HLCS
153207	ENSG00000159363	rs761423	0.053570855	0.025237989	0.452574187	0.343963124	-0.453177729	0.553728342	0.239002905	-0.289899059	0.230570415	0.241824291	0.31630655	0.304130123	0.216878382	0.053437703	0.957260822	0.942285804	Bacteria.Firmicutes.Erysipelotrichia.Erysipelotrichales.Erysipelotrichaceae.Holdemania	ATP13A2
153208	ENSG00000159388	rs12124018	0.633456854	0.117988055	0.461321813	0.368648163	0.098188831	-0.365993717	-0.206673919	0.325176514	0.204947815	0.231065583	0.278912184	0.35922874	0.579469373	0.130401617	0.957260822	0.942285804	Bacteria.Firmicutes.Erysipelotrichia.Erysipelotrichales.Erysipelotrichaceae.Holdemania	BTG2
153209	ENSG00000159445	rs11204914	0.181839075	0.1018671	0.206783268	0.216272465	-0.395425819	0.335756682	-0.57203549	0.377031742	0.29305165	0.202388659	0.448659145	0.30199694	0.354533237	0.119711567	0.957260822	0.942285804	Bacteria.Firmicutes.Erysipelotrichia.Erysipelotrichales.Erysipelotrichaceae.Holdemania	THEM4
153210	ENSG00000159461	rs140279056	0.561694937	0.436230847	0.753273799	0.810566782	-0.122656924	0.252906145	-0.090815466	-0.101903191	0.21028943	0.322857118	0.287721005	0.423437058	0.552185292	0.285480256	0.957260822	0.968926734	Bacteria.Firmicutes.Erysipelotrichia.Erysipelotrichales.Erysipelotrichaceae.Holdemania	AMFR
153211	ENSG00000159496	rs9612385	0.42388559	0.76584774	0.520201263	0.251120492	-0.182245108	0.088997589	-0.219872316	0.443947071	0.22647754	0.297609156	0.340099455	0.383441902	0.494128974	0.391420332	0.957260822	0.942285804	Bacteria.Firmicutes.Erysipelotrichia.Erysipelotrichales.Erysipelotrichaceae.Holdemania	RGL4
153212	ENSG00000159640	rs4292	0.000207684	8.15E-05	0.739782752	0.434797024	-1.013390939	0.824639532	-0.123243549	0.222634976	0.258014018	0.196298507	0.369499618	0.283322868	0.007436903	0.001131806	0.957260822	0.943027132	Bacteria.Firmicutes.Erysipelotrichia.Erysipelotrichales.Erysipelotrichaceae.Holdemania	ACE
153213	ENSG00000159648	rs2241772	0.166636109	0.314966124	0.385760141	0.565164049	-0.662545606	0.278422166	0.604635103	-0.232831725	0.473745061	0.274967405	0.692494744	0.402753482	0.346607281	0.232476697	0.957260822	0.946450152	Bacteria.Firmicutes.Erysipelotrichia.Erysipelotrichales.Erysipelotrichaceae.Holdemania	TEPP
153214	ENSG00000159658	rs1545206	0.463381869	0.589143876	0.987654401	0.923855829	-0.268671273	0.118129625	-0.009538599	0.034948079	0.364258756	0.217658204	0.614115087	0.364255215	0.509433564	0.338718673	0.963034898	0.974140174	Bacteria.Firmicutes.Erysipelotrichia.Erysipelotrichales.Erysipelotrichaceae.Holdemania	EFCAB14
153215	ENSG00000159674	rs17802266	0.699433218	0.22109304	0.216549328	0.091593481	0.079519879	-0.321054335	-0.371642342	0.699622418	0.205069096	0.259896971	0.297861659	0.408659701	0.603402777	0.187865947	0.957260822	0.912332515	Bacteria.Firmicutes.Erysipelotrichia.Erysipelotrichales.Erysipelotrichaceae.Holdemania	SPON2
153216	ENSG00000159685	rs10934796	0.791155464	0.89349696	0.414305169	0.46662239	0.153359741	-0.048588115	-0.554620489	0.314330278	0.576786531	0.361524392	0.675111022	0.429279853	0.626229653	0.424771544	0.957260822	0.943027132	Bacteria.Firmicutes.Erysipelotrichia.Erysipelotrichales.Erysipelotrichaceae.Holdemania	CHCHD6
153217	ENSG00000159708	rs16957378	0.23134781	0.076516598	0.320334878	0.229002083	-0.208137359	0.67316948	0.247775937	-0.581968222	0.172295317	0.374094586	0.247452212	0.479305904	0.392660598	0.101352045	0.957260822	0.942285804	Bacteria.Firmicutes.Erysipelotrichia.Erysipelotrichales.Erysipelotrichaceae.Holdemania	LRRC36
153218	ENSG00000159788	rs13104157	0.810974321	0.530680907	0.26489697	0.453331603	0.11682602	-0.196945996	0.697071383	-0.313235718	0.48651304	0.312468658	0.619924453	0.415247878	0.630634981	0.319440441	0.957260822	0.943027132	Bacteria.Firmicutes.Erysipelotrichia.Erysipelotrichales.Erysipelotrichaceae.Holdemania	RGS12
153219	ENSG00000159884	rs1934160	0.059749699	0.191103298	0.051166226	0.622237867	0.421667472	-0.267483639	-0.598624387	0.131480661	0.220122772	0.202504252	0.301391256	0.265612764	0.226622144	0.172134304	0.957260822	0.954343342	Bacteria.Firmicutes.Erysipelotrichia.Erysipelotrichales.Erysipelotrichaceae.Holdemania	CCDC107
153220	ENSG00000159915	rs1233444	0.055961594	0.040448149	0.863853764	0.871669185	0.594394234	-0.400257904	-0.074856171	-0.047523605	0.305504234	0.191484912	0.434854862	0.293052062	0.220928397	0.070309128	0.957260822	0.969906508	Bacteria.Firmicutes.Erysipelotrichia.Erysipelotrichales.Erysipelotrichaceae.Holdemania	ZNF233
153221	ENSG00000159921	rs10758357	0.976087024	0.983609638	0.84722227	0.354603635	0.007080364	0.004202482	0.061161266	-0.26504816	0.235315495	0.203789196	0.316205838	0.284309242	0.666365313	0.448049394	0.957260822	0.942285804	Bacteria.Firmicutes.Erysipelotrichia.Erysipelotrichales.Erysipelotrichaceae.Holdemania	GNE
153222	ENSG00000160075	rs6666293	0.459520748	0.164862268	0.928935869	0.376203737	-0.186662787	0.295266712	-0.030071963	-0.306080092	0.250892866	0.210230805	0.335906053	0.343551666	0.507292592	0.158650206	0.959717004	0.942285804	Bacteria.Firmicutes.Erysipelotrichia.Erysipelotrichales.Erysipelotrichaceae.Holdemania	SSU72
153223	ENSG00000160183	rs3814899	0.238148015	0.040116214	0.741770243	0.205461251	-0.203522588	0.620048498	0.076792373	-0.475576979	0.170967957	0.296125188	0.232073065	0.371905999	0.395909707	0.070084451	0.957260822	0.942285804	Bacteria.Firmicutes.Erysipelotrichia.Erysipelotrichales.Erysipelotrichaceae.Holdemania	TMPRSS3
153224	ENSG00000160188	rs11203205	0.964123897	0.938818796	0.981064048	0.447137649	0.012394006	-0.017913842	0.008868774	-0.249039403	0.274505928	0.232503653	0.372245796	0.325641927	0.664072785	0.43674448	0.962814926	0.943027132	Bacteria.Firmicutes.Erysipelotrichia.Erysipelotrichales.Erysipelotrichaceae.Holdemania	RSPH1
153225	ENSG00000160193	rs8133114	0.272078317	0.160109306	0.49288724	0.477011178	-0.281556441	0.458353681	0.223096063	-0.291650649	0.25421661	0.322623665	0.323533123	0.407791965	0.421952677	0.156063462	0.957260822	0.943027132	Bacteria.Firmicutes.Erysipelotrichia.Erysipelotrichales.Erysipelotrichaceae.Holdemania	WDR4
153226	ENSG00000160194	rs8131547	0.085561422	0.038209438	0.931335562	0.822836115	-0.513259136	0.469112127	-0.032684458	-0.065755566	0.294056371	0.221802315	0.37788102	0.292518227	0.264905036	0.068008937	0.959717004	0.968926734	Bacteria.Firmicutes.Erysipelotrichia.Erysipelotrichales.Erysipelotrichaceae.Holdemania	NDUFV3
153227	ENSG00000160200	rs2839625	0.026464041	0.026383693	0.22249919	0.176336706	-0.691013627	0.525764252	0.685250991	-0.524210218	0.30437882	0.23146138	0.556427804	0.38354072	0.146640075	0.054842168	0.957260822	0.937157079	Bacteria.Firmicutes.Erysipelotrichia.Erysipelotrichales.Erysipelotrichaceae.Holdemania	CBS
153228	ENSG00000160213	rs62229223	0.205625417	0.282909147	0.034031107	0.034487241	0.207196096	-0.325303141	-0.483020492	0.953430827	0.162088854	0.300472941	0.223133679	0.441600386	0.37254372	0.21855735	0.941982646	0.801678726	Bacteria.Firmicutes.Erysipelotrichia.Erysipelotrichales.Erysipelotrichaceae.Holdemania	CSTB
153229	ENSG00000160216	rs6518337	0.26574662	0.10694708	0.199507993	0.078290685	0.414290399	-0.376273088	-0.673444903	0.571253837	0.369101491	0.230228169	0.519655223	0.319410265	0.416866939	0.123140697	0.957260822	0.903107394	Bacteria.Firmicutes.Erysipelotrichia.Erysipelotrichales.Erysipelotrichaceae.Holdemania	AGPAT3
153230	ENSG00000160221	rs7281768	0.000403611	1.69E-07	0.201318105	0.515080491	-0.583752556	1.097116875	0.273908205	-0.170899418	0.156608421	0.187589343	0.21222024	0.261124668	0.01125874	8.25E-06	0.957260822	0.946450152	Bacteria.Firmicutes.Erysipelotrichia.Erysipelotrichales.Erysipelotrichaceae.Holdemania	GATD3
153231	ENSG00000160223	rs113526534	0.006148485	0.032899346	0.010382251	0.489386361	-0.575127014	0.66994152	0.75188314	-0.329323104	0.203171485	0.307440234	0.284984923	0.473727287	0.065016381	0.061979284	0.77137145	0.946450152	Bacteria.Firmicutes.Erysipelotrichia.Erysipelotrichales.Erysipelotrichaceae.Holdemania	ICOSLG
153232	ENSG00000160226	rs11870	0.377735941	0.183016215	0.833817058	0.819161856	-0.186819504	0.354866908	-0.060749029	-0.077685692	0.210369183	0.263711727	0.28840194	0.338445988	0.470687921	0.167419931	0.957260822	0.968926734	Bacteria.Firmicutes.Erysipelotrichia.Erysipelotrichales.Erysipelotrichaceae.Holdemania	CFAP410
153233	ENSG00000160229	rs452928	0.065212941	0.021338527	0.082092774	0.147102723	-0.350466149	0.67670474	0.47112204	-0.517285753	0.18691161	0.286965199	0.266837997	0.352594811	0.233535545	0.048582201	0.957260822	0.937157079	Bacteria.Firmicutes.Erysipelotrichia.Erysipelotrichales.Erysipelotrichaceae.Holdemania	ZNF66
153234	ENSG00000160255	rs760462	0.947646929	0.676163817	0.161263352	0.302644418	0.029438113	-0.112844961	0.991266695	-0.432849684	0.446625745	0.268955251	0.699683842	0.416644077	0.660960523	0.367950041	0.957260822	0.942285804	Bacteria.Firmicutes.Erysipelotrichia.Erysipelotrichales.Erysipelotrichaceae.Holdemania	ITGB2
153235	ENSG00000160284	rs8133205	0.0064868	1.69E-06	0.185680633	0.030559525	0.545833136	-1.250149475	-0.349778556	0.867571423	0.194146191	0.237801116	0.261534823	0.392520523	0.06704135	5.26E-05	0.957260822	0.796958894	Bacteria.Firmicutes.Erysipelotrichia.Erysipelotrichales.Erysipelotrichaceae.Holdemania	SPATC1L
153236	ENSG00000160285	rs6518284	0.001617893	0.001682391	0.086564473	0.077661982	-2.026554335	1.13167327	1.893665148	-1.042585903	0.616275939	0.345491631	1.088469717	0.581690414	0.027792992	0.009184367	0.957260822	0.903107394	Bacteria.Firmicutes.Erysipelotrichia.Erysipelotrichales.Erysipelotrichaceae.Holdemania	LSS
153237	ENSG00000160310	rs76674087	0.243336116	0.132588615	0.402879228	0.761606157	0.252561756	-0.419633895	-0.245674097	-0.122265819	0.214541045	0.27556917	0.291805977	0.401357864	0.399652881	0.140194655	0.957260822	0.967748196	Bacteria.Firmicutes.Erysipelotrichia.Erysipelotrichales.Erysipelotrichaceae.Holdemania	PRMT2
153238	ENSG00000160325	rs4962154	0.378414942	0.154619647	0.947716628	0.42241718	-0.200325136	0.327039927	0.020630812	-0.255407872	0.225900591	0.227125314	0.313422044	0.316389114	0.470687921	0.152834733	0.959717004	0.943027132	Bacteria.Firmicutes.Erysipelotrichia.Erysipelotrichales.Erysipelotrichaceae.Holdemania	CACFD1
153239	ENSG00000160410	rs814502	0.8547204	0.762508102	0.9859487	0.959893457	0.097701741	-0.095057365	-0.01168968	0.019935848	0.531515602	0.313264475	0.661238604	0.394936585	0.638946905	0.390674622	0.963004762	0.974140174	Bacteria.Firmicutes.Erysipelotrichia.Erysipelotrichales.Erysipelotrichaceae.Holdemania	SHKBP1
153240	ENSG00000160439	rs28362592	0.585570876	0.81660928	0.435342459	0.847416194	0.09490778	-0.087561771	-0.19036356	-0.087295185	0.173203381	0.376066213	0.242543846	0.451899998	0.56252461	0.40431553	0.957260822	0.968926734	Bacteria.Firmicutes.Erysipelotrichia.Erysipelotrichales.Erysipelotrichaceae.Holdemania	RDH13
153241	ENSG00000160447	rs13283282	0.109058767	0.067269748	0.364462902	0.307079378	-0.309768793	0.813146326	0.244100219	-0.524179905	0.190698256	0.437056359	0.26730294	0.509240833	0.291253376	0.093526459	0.957260822	0.942285804	Bacteria.Firmicutes.Erysipelotrichia.Erysipelotrichales.Erysipelotrichaceae.Holdemania	PKN3
153242	ENSG00000160570	rs73932877	0.993882552	0.091885962	0.098503303	0.786156427	-0.001198446	0.516922915	-0.37598354	-0.100148296	0.155717972	0.302220348	0.224356758	0.367636685	0.670968425	0.112924784	0.957260822	0.967748196	Bacteria.Firmicutes.Erysipelotrichia.Erysipelotrichales.Erysipelotrichaceae.Holdemania	DEDD2
153243	ENSG00000160588	rs1715456	0.01529117	0.000901201	0.194594232	0.438449836	-0.546073557	0.613512645	-0.419740193	0.193613658	0.219285774	0.17643486	0.320308465	0.248370038	0.108798961	0.006038761	0.957260822	0.943027132	Bacteria.Firmicutes.Erysipelotrichia.Erysipelotrichales.Erysipelotrichaceae.Holdemania	MPZL3
153244	ENSG00000160679	rs7934	0.612345342	0.30241247	0.256790544	0.601820497	-0.142810119	0.249506678	-0.528866082	0.190655633	0.280487465	0.240049186	0.462329572	0.363632544	0.572058167	0.227635722	0.957260822	0.95090554	Bacteria.Firmicutes.Erysipelotrichia.Erysipelotrichales.Erysipelotrichaceae.Holdemania	CHTOP
153245	ENSG00000160688	rs74677851	0.994687579	0.698504143	0.603295447	0.867511928	-0.001352188	0.152221255	-0.142906355	-0.093273018	0.202318852	0.391281192	0.273674229	0.55695187	0.671333636	0.375798523	0.957260822	0.969906508	Bacteria.Firmicutes.Erysipelotrichia.Erysipelotrichales.Erysipelotrichaceae.Holdemania	FLAD1
153246	ENSG00000160695	rs599224	0.498358348	0.46851802	0.298974223	0.310357772	-0.329644146	0.203106537	-0.763723104	0.436282221	0.484177077	0.278570338	0.729523748	0.426753111	0.524662446	0.295921326	0.957260822	0.942285804	Bacteria.Firmicutes.Erysipelotrichia.Erysipelotrichales.Erysipelotrichaceae.Holdemania	VPS11
153247	ENSG00000160712	rs11265612	0.102317686	0.025028771	0.619848819	0.852875229	0.498286056	-0.520302266	0.209642167	-0.057845453	0.300761864	0.226887536	0.420618038	0.310697584	0.284449638	0.053186073	0.957260822	0.968926734	Bacteria.Firmicutes.Erysipelotrichia.Erysipelotrichales.Erysipelotrichaceae.Holdemania	IL6R
153248	ENSG00000160781	rs11264460	0.362361536	0.175730472	0.702873598	0.384033473	0.220116341	-0.230767509	0.122448789	-0.211301842	0.23997932	0.1686021	0.319622588	0.241123536	0.463970695	0.163471247	0.957260822	0.942285804	Bacteria.Firmicutes.Erysipelotrichia.Erysipelotrichales.Erysipelotrichaceae.Holdemania	PAQR6
153249	ENSG00000160791	rs17141079	0.095148049	0.194841661	0.035579497	0.07246326	-0.342550648	0.381292812	0.620707124	-0.722061048	0.202319145	0.291132264	0.289279488	0.395559889	0.275206282	0.174215869	0.941982646	0.903107394	Bacteria.Firmicutes.Erysipelotrichia.Erysipelotrichales.Erysipelotrichaceae.Holdemania	CCR5
153250	ENSG00000160803	rs2297792	0.044955722	0.043446034	0.139387071	0.216835487	-0.751548247	0.527409774	0.702775159	-0.441312492	0.36769981	0.256150919	0.469729201	0.353923356	0.197371992	0.072995762	0.957260822	0.942285804	Bacteria.Firmicutes.Erysipelotrichia.Erysipelotrichales.Erysipelotrichaceae.Holdemania	UBQLN4
153251	ENSG00000160948	rs73374055	0.13170744	0.140059771	0.008285024	0.069215468	0.2542202	-0.536648024	-0.618309286	0.851765215	0.166557161	0.359311258	0.227131726	0.461136045	0.317653527	0.144353666	0.755137938	0.890555187	Bacteria.Firmicutes.Erysipelotrichia.Erysipelotrichales.Erysipelotrichaceae.Holdemania	VPS28
153252	ENSG00000160949	rs2170096	0.884803479	0.833703306	0.246951817	0.255460601	0.0484639	-0.065614463	0.54712167	-0.479594274	0.333213095	0.311283958	0.468369053	0.418074068	0.647211751	0.409589224	0.957260822	0.942285804	Bacteria.Firmicutes.Erysipelotrichia.Erysipelotrichales.Erysipelotrichaceae.Holdemania	TONSL
153253	ENSG00000160953	rs72981641	0.371919599	0.176753195	0.442422929	0.309146517	0.163453145	-0.383249682	0.187410889	-0.379312036	0.181816125	0.280680166	0.242521373	0.370092229	0.469501443	0.164126975	0.957260822	0.942285804	Bacteria.Firmicutes.Erysipelotrichia.Erysipelotrichales.Erysipelotrichaceae.Holdemania	PWWP3A
153254	ENSG00000160957	rs4251689	0.44280626	0.506603353	0.833986544	0.960780649	0.219761817	-0.206340492	-0.080205015	-0.018797552	0.284625619	0.308995349	0.381162545	0.380817548	0.500753677	0.310499682	0.957260822	0.974140174	Bacteria.Firmicutes.Erysipelotrichia.Erysipelotrichales.Erysipelotrichaceae.Holdemania	RECQL4
153255	ENSG00000160961	rs889333	0.923482455	0.814610548	0.418697687	0.680066676	-0.018705567	-0.064655778	0.206174182	-0.133787472	0.194009192	0.274638359	0.253353921	0.322997798	0.654125697	0.404042807	0.957260822	0.960683674	Bacteria.Firmicutes.Erysipelotrichia.Erysipelotrichales.Erysipelotrichaceae.Holdemania	ZNF333
153256	ENSG00000161016	rs2954657	0.859156723	0.893141261	0.304975256	0.382426621	0.057571617	-0.03081593	-0.47596291	0.304140014	0.32317732	0.228520875	0.46037478	0.345887114	0.640027815	0.424771544	0.957260822	0.942285804	Bacteria.Firmicutes.Erysipelotrichia.Erysipelotrichales.Erysipelotrichaceae.Holdemania	RPL8
153257	ENSG00000161082	rs72991116	0.900771094	0.526770352	0.316956746	0.260450677	0.023674515	-0.191872244	0.251036068	-0.475916828	0.189142034	0.301535521	0.248950891	0.419283469	0.650053544	0.318504625	0.957260822	0.942285804	Bacteria.Firmicutes.Erysipelotrichia.Erysipelotrichales.Erysipelotrichaceae.Holdemania	CELF5
153258	ENSG00000161179	rs3747093	0.562019345	0.86700198	0.122939726	0.396493938	0.115894825	0.044060907	-0.408796602	0.295155969	0.198861413	0.262078075	0.261620502	0.345836598	0.552185292	0.418480528	0.957260822	0.942285804	Bacteria.Firmicutes.Erysipelotrichia.Erysipelotrichales.Erysipelotrichaceae.Holdemania	YDJC
153259	ENSG00000161203	rs9290781	0.662835983	0.581538722	0.364104385	0.051802669	-0.080960803	0.167646384	0.240580314	-0.783534664	0.184853435	0.302681159	0.263250377	0.395597829	0.59150846	0.336938706	0.957260822	0.86576602	Bacteria.Firmicutes.Erysipelotrichia.Erysipelotrichales.Erysipelotrichaceae.Holdemania	AP2M1
153260	ENSG00000161243	rs4381706	0.006031052	0.003575483	0.23193339	0.883383583	-0.496474986	0.597005263	0.28617433	-0.041835612	0.174958521	0.197576562	0.237194706	0.284112784	0.064426333	0.015389015	0.957260822	0.973878855	Bacteria.Firmicutes.Erysipelotrichia.Erysipelotrichales.Erysipelotrichaceae.Holdemania	FBXO27
153261	ENSG00000161281	rs17879437	0.507343282	0.231711895	0.730991488	0.894899841	-0.140334704	0.318546526	-0.097381075	0.048694275	0.210519113	0.263899675	0.28204554	0.36717994	0.527127019	0.19283255	0.957260822	0.974140174	Bacteria.Firmicutes.Erysipelotrichia.Erysipelotrichales.Erysipelotrichaceae.Holdemania	COX7A1
153262	ENSG00000161381	rs3744350	0.028462927	0.017585738	0.315692535	0.297059514	-0.830766414	0.553106871	0.512152057	-0.33149003	0.370875362	0.227113849	0.506562753	0.315383256	0.152346783	0.043187923	0.957260822	0.942285804	Bacteria.Firmicutes.Erysipelotrichia.Erysipelotrichales.Erysipelotrichaceae.Holdemania	PLXDC1
153263	ENSG00000161395	rs2934951	0.014879437	0.005497456	0.996102682	0.79575522	0.637994161	-0.506509541	0.001852532	-0.066434161	0.255110076	0.176435186	0.377827101	0.255621038	0.107777158	0.020599824	0.964753152	0.967748196	Bacteria.Firmicutes.Erysipelotrichia.Erysipelotrichales.Erysipelotrichaceae.Holdemania	PGAP3
153264	ENSG00000161509	rs11558036	0.172454657	0.213803899	0.91653902	0.423828163	0.265070088	-0.33610193	-0.026996114	-0.258498177	0.192175616	0.267750809	0.256625822	0.321197878	0.347685482	0.184415628	0.959717004	0.943027132	Bacteria.Firmicutes.Erysipelotrichia.Erysipelotrichales.Erysipelotrichaceae.Holdemania	GRIN2C
153265	ENSG00000161551	rs10408912	0.877552334	0.782561977	0.080435138	0.022676857	-0.024702792	-0.039709539	0.347211552	-0.430287885	0.159711346	0.143299005	0.195563378	0.184394442	0.645014973	0.395728316	0.957260822	0.788197529	Bacteria.Firmicutes.Erysipelotrichia.Erysipelotrichales.Erysipelotrichaceae.Holdemania	ZNF577
153266	ENSG00000161618	rs867054784	0.526226905	0.568288282	0.627982837	0.838501983	0.15337357	-0.213276757	-0.156161576	0.107319018	0.240715656	0.37191801	0.320764028	0.524490294	0.53682577	0.332055004	0.957260822	0.968926734	Bacteria.Firmicutes.Erysipelotrichia.Erysipelotrichales.Erysipelotrichaceae.Holdemania	ALDH16A1
153267	ENSG00000161640	rs9676436	0.019862887	0.034509325	0.236373547	0.427034871	-0.452733956	0.444544449	0.31304651	-0.235843241	0.189671223	0.205925635	0.261969264	0.295095019	0.127767821	0.063998168	0.957260822	0.943027132	Bacteria.Firmicutes.Erysipelotrichia.Erysipelotrichales.Erysipelotrichaceae.Holdemania	SIGLEC11
153268	ENSG00000161643	rs3826765	0.030927174	0.000295485	0.949625754	0.667681958	-0.311162255	1.032699009	-0.01253165	0.156693071	0.141102249	0.270190236	0.197605643	0.363334619	0.159169783	0.002699979	0.959717004	0.959308278	Bacteria.Firmicutes.Erysipelotrichia.Erysipelotrichales.Erysipelotrichaceae.Holdemania	SIGLEC16
153269	ENSG00000161652	rs61742305	0.719605857	0.352715554	0.422909393	0.779363154	-0.079215388	-0.236270588	0.243265843	0.093985154	0.219722307	0.252441706	0.301669545	0.334114384	0.609237588	0.250830436	0.957260822	0.967748196	Bacteria.Firmicutes.Erysipelotrichia.Erysipelotrichales.Erysipelotrichaceae.Holdemania	IZUMO2
153270	ENSG00000161653	rs186636	0.643411353	0.604857304	0.52480575	0.541086665	-0.141515586	0.116363127	-0.282886222	0.189894401	0.304288057	0.223808697	0.442456462	0.309090802	0.582442591	0.344127857	0.957260822	0.946450152	Bacteria.Firmicutes.Erysipelotrichia.Erysipelotrichales.Erysipelotrichaceae.Holdemania	NAGS
153271	ENSG00000161692	rs11654539	0.189053681	0.066285531	0.616262341	0.599772168	0.290847014	-0.513790116	-0.14438097	0.204272808	0.219162447	0.275134813	0.286732786	0.387413912	0.359292655	0.092856078	0.957260822	0.95090554	Bacteria.Firmicutes.Erysipelotrichia.Erysipelotrichales.Erysipelotrichaceae.Holdemania	DBF4B
153272	ENSG00000161847	rs12460902	0.725077946	0.183140787	0.350741359	0.350561916	-0.06379009	-0.624842188	0.240682909	0.52314518	0.1806156	0.464471977	0.256097084	0.556440543	0.609389703	0.167419931	0.957260822	0.942285804	Bacteria.Firmicutes.Erysipelotrichia.Erysipelotrichales.Erysipelotrichaceae.Holdemania	RAVER1
153273	ENSG00000161888	rs11670900	0.131497886	0.042988151	0.289675754	0.236786172	0.294335479	-0.593106627	-0.290888806	0.531906916	0.192732961	0.287408213	0.27251842	0.4455162	0.317653527	0.072768377	0.957260822	0.942285804	Bacteria.Firmicutes.Erysipelotrichia.Erysipelotrichales.Erysipelotrichaceae.Holdemania	SPC24
153274	ENSG00000161904	rs6457741	0.111825997	0.221500328	0.566975571	0.733299684	0.390299483	-0.221675548	-0.220240976	-0.095201789	0.242184557	0.179608875	0.382759665	0.278218097	0.294926011	0.187923669	0.957260822	0.967748196	Bacteria.Firmicutes.Erysipelotrichia.Erysipelotrichales.Erysipelotrichaceae.Holdemania	LEMD2
153275	ENSG00000161920	rs11868434	0.936050566	0.554105987	0.420747335	0.339831097	0.015019348	0.13655688	-0.208446238	-0.385661903	0.186480323	0.229639745	0.257283281	0.401121816	0.658325847	0.327047513	0.957260822	0.942285804	Bacteria.Firmicutes.Erysipelotrichia.Erysipelotrichales.Erysipelotrichaceae.Holdemania	MED11
153276	ENSG00000161944	rs76190581	0.16042528	0.007496947	0.765669434	0.443727898	0.255862715	-0.903194019	0.07554525	0.322643742	0.180233586	0.327373692	0.252426203	0.418722985	0.341275161	0.025266383	0.957260822	0.943027132	Bacteria.Firmicutes.Erysipelotrichia.Erysipelotrichales.Erysipelotrichaceae.Holdemania	ASGR2
153277	ENSG00000161980	rs9936292	0.373550512	0.01866343	0.229249309	0.772222413	-0.165345273	0.683002903	-0.312063406	0.113243796	0.184553191	0.283193014	0.257151764	0.389608539	0.469765594	0.045042738	0.957260822	0.967748196	Bacteria.Firmicutes.Erysipelotrichia.Erysipelotrichales.Erysipelotrichaceae.Holdemania	POLR3K
153278	ENSG00000161981	rs2562145	0.021603201	0.029976151	0.390730487	0.74189873	0.766189836	-0.531525267	-0.404803757	0.111376134	0.325599628	0.239603604	0.468536174	0.336762025	0.134618661	0.05890392	0.957260822	0.967748196	Bacteria.Firmicutes.Erysipelotrichia.Erysipelotrichales.Erysipelotrichaceae.Holdemania	SNRNP25
153279	ENSG00000161999	rs6597	0.819535913	0.404774534	0.510171586	0.917343103	-0.044841664	0.284322372	-0.176534622	0.05591718	0.195769698	0.339083063	0.266602496	0.536740502	0.632212099	0.273916615	0.957260822	0.974140174	Bacteria.Firmicutes.Erysipelotrichia.Erysipelotrichales.Erysipelotrichaceae.Holdemania	JMJD8
153280	ENSG00000162040	rs2906912	0.124483736	0.006536327	0.755764822	0.741102016	-0.28503458	0.79005699	-0.074796626	0.125017946	0.183180754	0.281288398	0.239469763	0.376802722	0.30893224	0.02294779	0.957260822	0.967748196	Bacteria.Firmicutes.Erysipelotrichia.Erysipelotrichales.Erysipelotrichaceae.Holdemania	HS3ST6
153281	ENSG00000162066	rs79860296	0.404779334	0.198002917	0.594044231	0.716396949	0.134979466	-0.364274701	-0.118117927	-0.167215939	0.160978261	0.280135466	0.220539158	0.458326143	0.484875796	0.17621259	0.957260822	0.967748196	Bacteria.Firmicutes.Erysipelotrichia.Erysipelotrichales.Erysipelotrichaceae.Holdemania	AMDHD2
153282	ENSG00000162076	rs11076918	0.336419051	0.279134948	0.623697868	0.410610187	-0.196881529	0.215447364	-0.142633217	0.22746811	0.203322515	0.197433488	0.289357758	0.274693743	0.455198826	0.216799416	0.957260822	0.943027132	Bacteria.Firmicutes.Erysipelotrichia.Erysipelotrichales.Erysipelotrichaceae.Holdemania	FLYWCH2
153283	ENSG00000162078	rs9925556	0.004160514	0.00135243	0.131209184	0.024208616	-0.914194749	0.717905455	0.730814605	-0.716779673	0.307908996	0.214498812	0.478178279	0.310714707	0.050218312	0.007889611	0.957260822	0.788197529	Bacteria.Firmicutes.Erysipelotrichia.Erysipelotrichales.Erysipelotrichaceae.Holdemania	ZG16B
153284	ENSG00000162191	rs12364753	0.349321934	0.058332839	0.397321443	0.023969805	-0.175801995	0.500500136	0.240389544	-0.799491627	0.186507043	0.259779637	0.282163162	0.34596132	0.458504464	0.0862974	0.957260822	0.788197529	Bacteria.Firmicutes.Erysipelotrichia.Erysipelotrichales.Erysipelotrichaceae.Holdemania	UBXN1
153285	ENSG00000162222	rs1299097	0.37040654	0.04842543	0.67994568	0.0919569	-0.172676646	0.590902478	0.118946424	-0.624459476	0.191465552	0.293851669	0.28705256	0.365173326	0.468288948	0.077621648	0.957260822	0.912332515	Bacteria.Firmicutes.Erysipelotrichia.Erysipelotrichales.Erysipelotrichaceae.Holdemania	TTC9C
153286	ENSG00000162341	rs61882972	0.839784763	0.699883383	0.705310099	0.601591261	0.047601467	-0.108581797	-0.117218888	0.188084666	0.234527376	0.280457154	0.308629687	0.358502329	0.635989806	0.376303594	0.957260822	0.95090554	Bacteria.Firmicutes.Erysipelotrichia.Erysipelotrichales.Erysipelotrichaceae.Holdemania	TPCN2
153287	ENSG00000162368	rs12757893	0.724293062	0.93925338	0.248553125	0.611109983	0.07896192	-0.017884679	-0.347351642	0.175467238	0.222909162	0.233789102	0.298372884	0.343431982	0.609389703	0.436771518	0.957260822	0.952430508	Bacteria.Firmicutes.Erysipelotrichia.Erysipelotrichales.Erysipelotrichaceae.Holdemania	CMPK1
153288	ENSG00000162384	rs436887	0.037714682	0.063091437	0.294736216	0.736751953	0.998409178	-0.551331129	-0.656106203	0.131225439	0.470807201	0.291642519	0.621206058	0.388725373	0.179227235	0.089912032	0.957260822	0.967748196	Bacteria.Firmicutes.Erysipelotrichia.Erysipelotrichales.Erysipelotrichaceae.Holdemania	CZIB
153289	ENSG00000162390	rs300284	0.410615558	0.489085102	0.934606776	0.738743331	0.237621922	-0.162221694	-0.034687401	-0.11031664	0.286958943	0.233191577	0.421149087	0.329376516	0.488650906	0.304112508	0.959717004	0.967748196	Bacteria.Firmicutes.Erysipelotrichia.Erysipelotrichales.Erysipelotrichaceae.Holdemania	ACOT11
153290	ENSG00000162409	rs12048572	0.817668113	0.459771165	0.065433217	0.140144221	0.068739105	-0.179388846	0.728819151	-0.482454224	0.296971467	0.241251101	0.38902257	0.323095913	0.632148683	0.293029601	0.957260822	0.937157079	Bacteria.Firmicutes.Erysipelotrichia.Erysipelotrichales.Erysipelotrichaceae.Holdemania	PRKAA2
153291	ENSG00000162444	rs61785619	0.07360554	0.010647861	0.15773333	0.131463596	0.307902679	-0.994368147	-0.337028191	0.716195007	0.169365151	0.378255579	0.235856505	0.468927174	0.244863901	0.031047837	0.957260822	0.937157079	Bacteria.Firmicutes.Erysipelotrichia.Erysipelotrichales.Erysipelotrichaceae.Holdemania	RBP7
153292	ENSG00000162460	rs12741198	0.987072474	0.54493541	0.691809755	0.581212695	0.003802957	0.138197056	-0.127759627	-0.184456999	0.233819978	0.22710587	0.320888761	0.332744422	0.669035726	0.32361124	0.957260822	0.947995404	Bacteria.Firmicutes.Erysipelotrichia.Erysipelotrichales.Erysipelotrichaceae.Holdemania	TMEM82
153293	ENSG00000162482	rs61764920	0.236727264	0.313494296	0.281284905	0.614743843	0.223089783	-0.363363927	-0.272301648	-0.265483857	0.186832484	0.35775697	0.250662081	0.524970627	0.395685937	0.231690587	0.957260822	0.952430508	Bacteria.Firmicutes.Erysipelotrichia.Erysipelotrichales.Erysipelotrichaceae.Holdemania	AKR7A3
153294	ENSG00000162600	rs3087585	0.1530125	0.000293121	0.279678215	0.396428943	-0.272768809	1.036366264	-0.29428749	-0.318389007	0.188684893	0.270978047	0.269989289	0.373007312	0.336026702	0.002699979	0.957260822	0.942285804	Bacteria.Firmicutes.Erysipelotrichia.Erysipelotrichales.Erysipelotrichaceae.Holdemania	OMA1
153295	ENSG00000162604	rs17312971	0.274387014	0.165477029	0.994533715	0.37755374	-0.205713495	0.453245883	-0.00180511	-0.35140885	0.186642592	0.323189097	0.262484024	0.395553948	0.423774934	0.158759737	0.964753152	0.942285804	Bacteria.Firmicutes.Erysipelotrichia.Erysipelotrichales.Erysipelotrichaceae.Holdemania	TM2D1
153296	ENSG00000162620	rs1412825	2.63E-05	5.12E-08	0.659473433	0.952929117	0.888591413	-0.936343721	0.117608146	0.012418688	0.196608297	0.152292132	0.265697032	0.209585149	0.002134303	3.65E-06	0.957260822	0.974140174	Bacteria.Firmicutes.Erysipelotrichia.Erysipelotrichales.Erysipelotrichaceae.Holdemania	LRRIQ3
153297	ENSG00000162636	rs3818572	0.304046533	0.327962774	0.320478645	0.380801982	-0.302637511	0.284733595	0.376128838	-0.33307296	0.292159765	0.288914039	0.375749874	0.377493526	0.440754978	0.238518124	0.957260822	0.942285804	Bacteria.Firmicutes.Erysipelotrichia.Erysipelotrichales.Erysipelotrichaceae.Holdemania	FAM102B
153298	ENSG00000162704	rs2767305	0.061833532	0.011956515	0.728455671	0.548949757	-0.553204377	0.588432413	0.124290034	-0.189769693	0.291195077	0.227637661	0.35648096	0.315005093	0.228708962	0.033273831	0.957260822	0.946450152	Bacteria.Firmicutes.Erysipelotrichia.Erysipelotrichales.Erysipelotrichaceae.Holdemania	ARPC5
153299	ENSG00000162733	rs28711380	0.733391922	0.846182478	0.387426862	0.879728408	-0.081632682	-0.046694501	0.309138834	-0.052960777	0.238649564	0.239759364	0.355311852	0.34865326	0.610686956	0.41322507	0.957260822	0.973134499	Bacteria.Firmicutes.Erysipelotrichia.Erysipelotrichales.Erysipelotrichaceae.Holdemania	DDR2
153300	ENSG00000162736	rs12239946	0.446568356	0.135724071	0.738476296	0.60438734	0.143178815	-0.418887211	-0.083553648	-0.226023251	0.186984055	0.277342173	0.249204636	0.434158807	0.501303834	0.141929085	0.957260822	0.95090554	Bacteria.Firmicutes.Erysipelotrichia.Erysipelotrichales.Erysipelotrichaceae.Holdemania	NCSTN
153301	ENSG00000162777	rs9970286	0.413352377	0.442584751	0.959379763	0.405746456	0.191191864	-0.266108896	-0.01564783	-0.357554459	0.232251204	0.344484206	0.306065745	0.427307717	0.488797878	0.288048901	0.959717004	0.943027132	Bacteria.Firmicutes.Erysipelotrichia.Erysipelotrichales.Erysipelotrichaceae.Holdemania	DENND2D
153302	ENSG00000162779	rs9699789	0.330944517	0.013295946	0.398291955	0.930446896	-0.18686458	0.74528554	-0.224391794	0.033606112	0.190789249	0.292918534	0.263930637	0.383559782	0.452415101	0.035168456	0.957260822	0.974140174	Bacteria.Firmicutes.Erysipelotrichia.Erysipelotrichales.Erysipelotrichaceae.Holdemania	AXDND1
153303	ENSG00000162782	rs76644806	0.023685645	0.000770983	0.329157189	0.271795672	-0.415844024	0.813454439	0.243797105	-0.343872212	0.179568322	0.230658746	0.247992619	0.310296677	0.14009284	0.005377062	0.957260822	0.942285804	Bacteria.Firmicutes.Erysipelotrichia.Erysipelotrichales.Erysipelotrichaceae.Holdemania	TDRD5
153304	ENSG00000162813	rs113231783	0.773857846	0.883609066	0.288725306	0.428670356	0.053000136	-0.04301349	-0.271380892	0.307247725	0.18370068	0.29268203	0.253737596	0.385808627	0.621437723	0.42294228	0.957260822	0.943027132	Bacteria.Firmicutes.Erysipelotrichia.Erysipelotrichales.Erysipelotrichaceae.Holdemania	BPNT1
153305	ENSG00000162817	rs425437	0.798785795	0.860942628	0.919533428	0.52987415	-0.04876826	0.053386864	-0.02549097	0.341327307	0.190538514	0.303576442	0.2513685	0.540475205	0.627798384	0.417209428	0.959717004	0.946450152	Bacteria.Firmicutes.Erysipelotrichia.Erysipelotrichales.Erysipelotrichaceae.Holdemania	C1orf115
153306	ENSG00000162836	rs1344	0.170123915	0.104600128	0.841567361	0.936326997	-0.421035605	0.390705995	-0.083779312	-0.025178196	0.30356974	0.237424238	0.417480949	0.313972804	0.347685482	0.121895003	0.957260822	0.974140174	Bacteria.Firmicutes.Erysipelotrichia.Erysipelotrichales.Erysipelotrichaceae.Holdemania	ACP6
153307	ENSG00000162869	rs4293602	0.015989257	0.008709474	0.048167317	0.036300104	1.285433837	-0.880954618	-1.293705106	0.865929213	0.519828547	0.325819785	0.642588086	0.405189447	0.112225017	0.027538698	0.957260822	0.812577133	Bacteria.Firmicutes.Erysipelotrichia.Erysipelotrichales.Erysipelotrichaceae.Holdemania	PPP1R21
153308	ENSG00000162877	rs1772143	0.034619211	0.001411346	0.357452185	0.545988494	0.442458708	-0.654482692	0.25084828	-0.16248449	0.205088413	0.196362625	0.270686134	0.267721271	0.171907387	0.008065458	0.957260822	0.946450152	Bacteria.Firmicutes.Erysipelotrichia.Erysipelotrichales.Erysipelotrichaceae.Holdemania	PM20D1
153309	ENSG00000162881	rs12475574	0.008008268	0.001323702	0.308191402	0.469864608	0.52152512	-0.641036983	-0.266208395	0.186436852	0.190703389	0.191133739	0.259221423	0.256486134	0.074984947	0.007819456	0.957260822	0.943027132	Bacteria.Firmicutes.Erysipelotrichia.Erysipelotrichales.Erysipelotrichaceae.Holdemania	OXER1
153310	ENSG00000162882	rs4952937	0.01533059	5.02E-05	0.430633793	0.398809685	0.399663321	-1.109475355	-0.171420854	0.290567622	0.160556771	0.255693198	0.216174336	0.342144341	0.108798961	0.000765496	0.957260822	0.942285804	Bacteria.Firmicutes.Erysipelotrichia.Erysipelotrichales.Erysipelotrichaceae.Holdemania	HAAO
153311	ENSG00000162885	rs704719	0.248078798	0.164804066	0.150717891	0.267962072	0.39518957	-0.336836723	0.728665855	-0.374307375	0.33912169	0.239795247	0.501186265	0.335042559	0.40416815	0.158650206	0.957260822	0.942285804	Bacteria.Firmicutes.Erysipelotrichia.Erysipelotrichales.Erysipelotrichaceae.Holdemania	B3GALNT2
153312	ENSG00000162889	rs6668054	0.783172795	0.419296915	0.552409002	0.923632495	-0.053655896	-0.27335351	0.167205433	-0.043211973	0.194186762	0.336341338	0.279976496	0.449066482	0.622819626	0.280081496	0.957260822	0.974140174	Bacteria.Firmicutes.Erysipelotrichia.Erysipelotrichales.Erysipelotrichaceae.Holdemania	MAPKAPK2
153313	ENSG00000162896	rs4313398	0.387320021	0.309512777	0.460982258	0.46729791	0.476312867	-0.323659702	-0.481952771	0.277053348	0.547331111	0.316033665	0.649913996	0.378947383	0.475715096	0.230241796	0.957260822	0.943027132	Bacteria.Firmicutes.Erysipelotrichia.Erysipelotrichales.Erysipelotrichaceae.Holdemania	PIGR
153314	ENSG00000162909	rs751128	0.478161601	0.291166806	0.420203026	0.291847598	0.158308783	-0.188127505	0.272286689	-0.28187875	0.221931892	0.176797049	0.335685554	0.265279092	0.514427342	0.221611398	0.957260822	0.942285804	Bacteria.Firmicutes.Erysipelotrichia.Erysipelotrichales.Erysipelotrichaceae.Holdemania	CAPN2
153315	ENSG00000162910	rs849749	0.399022051	0.293959704	0.075234928	0.05869809	0.293242434	-0.236192628	-0.877052207	0.630753224	0.345450325	0.223266482	0.485218017	0.327873869	0.481939064	0.22323992	0.957260822	0.884770743	Bacteria.Firmicutes.Erysipelotrichia.Erysipelotrichales.Erysipelotrichaceae.Holdemania	MRPL55
153316	ENSG00000162929	rs1665278	0.381824461	0.443407686	0.500157081	0.611410252	-0.265362014	0.183178573	0.289689274	-0.163793335	0.301402556	0.237559155	0.427285561	0.320854058	0.472793727	0.288087272	0.957260822	0.952430508	Bacteria.Firmicutes.Erysipelotrichia.Erysipelotrichales.Erysipelotrichaceae.Holdemania	SANBR
153317	ENSG00000162949	rs10186446	0.338033902	0.742699774	0.319669864	0.526108323	-0.173708275	0.09677377	0.25712362	-0.270430535	0.179995978	0.293554997	0.256432382	0.424311375	0.45580952	0.386437175	0.957260822	0.946450152	Bacteria.Firmicutes.Erysipelotrichia.Erysipelotrichales.Erysipelotrichaceae.Holdemania	CAPN13
153318	ENSG00000162961	rs12991444	0.239201012	0.433169484	0.104256697	0.632711737	0.264671053	-0.206748295	-0.499395101	0.169321958	0.222839803	0.262171375	0.303165887	0.352647434	0.396647944	0.284987276	0.957260822	0.955507668	Bacteria.Firmicutes.Erysipelotrichia.Erysipelotrichales.Erysipelotrichaceae.Holdemania	DPY30
153319	ENSG00000162971	rs281764	0.122011084	0.094814671	0.496442043	0.33512465	-0.511716408	0.385691047	0.305932261	-0.296903688	0.326659599	0.2275644	0.447344666	0.305790926	0.305619158	0.115309687	0.957260822	0.942285804	Bacteria.Firmicutes.Erysipelotrichia.Erysipelotrichales.Erysipelotrichaceae.Holdemania	TYW5
153320	ENSG00000162976	rs12987956	0.960401191	0.807977401	0.490353422	0.274877872	-0.016737816	-0.064663904	-0.279859315	0.386289558	0.335837546	0.26500147	0.403475358	0.350840054	0.663517229	0.402036515	0.957260822	0.942285804	Bacteria.Firmicutes.Erysipelotrichia.Erysipelotrichales.Erysipelotrichaceae.Holdemania	SLC66A3
153321	ENSG00000162989	rs2652421	0.807236905	0.172977279	0.661074202	0.794165043	0.061541706	-0.305601558	0.150506025	0.081838062	0.251217642	0.22183456	0.341735259	0.312401906	0.630634981	0.162488616	0.957260822	0.967748196	Bacteria.Firmicutes.Erysipelotrichia.Erysipelotrichales.Erysipelotrichaceae.Holdemania	KCNJ3
153322	ENSG00000162994	rs17046778	0.008922029	1.50E-06	0.886728105	0.525531525	-0.399601135	1.126202748	-0.026496086	-0.212244383	0.148281515	0.212922761	0.185291002	0.332550873	0.080217688	4.82E-05	0.959703224	0.946450152	Bacteria.Firmicutes.Erysipelotrichia.Erysipelotrichales.Erysipelotrichaceae.Holdemania	CLHC1
153323	ENSG00000162999	rs2138485	0.085653598	0.052273557	0.863227455	0.797040759	1.103471434	-0.675848169	-0.135707166	0.111932857	0.632391175	0.341932999	0.784704277	0.433478886	0.264905036	0.080541012	0.957260822	0.967748196	Bacteria.Firmicutes.Erysipelotrichia.Erysipelotrichales.Erysipelotrichaceae.Holdemania	DUSP19
153324	ENSG00000163002	rs1829121	0.596374456	0.506989292	0.501352471	0.259041002	0.125436474	-0.177154886	0.220134756	-0.433811258	0.23569415	0.265531711	0.325604832	0.381048443	0.567028598	0.310499682	0.957260822	0.942285804	Bacteria.Firmicutes.Erysipelotrichia.Erysipelotrichales.Erysipelotrichaceae.Holdemania	NUP35
153325	ENSG00000163006	rs6748168	0.470142572	0.41297086	0.530422315	0.496074078	0.637053107	-0.383725016	-0.726133032	0.421411499	0.876961887	0.465749267	1.151334379	0.615674294	0.511238561	0.278206904	0.957260822	0.946450152	Bacteria.Firmicutes.Erysipelotrichia.Erysipelotrichales.Erysipelotrichaceae.Holdemania	CCDC138
153326	ENSG00000163029	rs300159	0.02917794	0.021219929	0.077913744	0.086108353	-0.787916948	0.636284042	0.808443982	-0.61400994	0.353380472	0.269567335	0.451447026	0.352406818	0.154963759	0.048582201	0.957260822	0.912332515	Bacteria.Firmicutes.Erysipelotrichia.Erysipelotrichales.Erysipelotrichaceae.Holdemania	SMC6
153327	ENSG00000163053	rs73998720	0.999229299	0.379172917	0.652396087	0.101979047	-0.000194784	0.283317903	0.128036706	-0.740949818	0.200891875	0.320000401	0.282956995	0.446781471	0.672771928	0.262092999	0.957260822	0.912332515	Bacteria.Firmicutes.Erysipelotrichia.Erysipelotrichales.Erysipelotrichaceae.Holdemania	SLC16A14
153328	ENSG00000163069	rs2219576	0.031533887	0.112202821	0.052817535	0.199545278	-0.519258804	0.363021502	0.707084941	-0.407015592	0.236345284	0.225499682	0.358585296	0.314094802	0.160666114	0.126298613	0.957260822	0.942285804	Bacteria.Firmicutes.Erysipelotrichia.Erysipelotrichales.Erysipelotrichaceae.Holdemania	SGCB
153329	ENSG00000163072	rs2632372	0.651398906	0.434966872	0.799657388	0.808560015	-0.184679478	0.235078528	-0.126668026	-0.092126313	0.406883885	0.299269558	0.497095642	0.378718534	0.586033173	0.285161944	0.957260822	0.968772332	Bacteria.Firmicutes.Erysipelotrichia.Erysipelotrichales.Erysipelotrichaceae.Holdemania	NOSTRIN
153330	ENSG00000163110	rs3762876	0.814046324	0.7464832	0.803494983	0.818864462	-0.055795694	0.093990891	0.075873501	-0.083545702	0.236270605	0.289526888	0.303700828	0.363367385	0.631684379	0.387342262	0.957260822	0.968926734	Bacteria.Firmicutes.Erysipelotrichia.Erysipelotrichales.Erysipelotrichaceae.Holdemania	PDLIM5
